# Integrative Proteome- and Phenome-Wide Assessment Uncovers Causal Protein Drivers and Drug Targets for Heterogeneous Kidney Diseases

**DOI:** 10.1101/2025.10.09.25337438

**Authors:** Jefferson L. Triozzi, Fatih Mamak, Otis D. Wilson, Hua-Chang Chen, Zhihong Yu, Kai Gravel-Pucillo, Brian R. Ferolito, Kelly Cho, John Michael Gaziano, Sumitra Muralidhar, T. Alp Ikizler, Cassianne Robinson-Cohen, Ayush Giri, Ran Tao, Alexandre C. Pereira, Adriana M. Hung, the VA Million Veteran Program

**Author notes:** **Corresponding Author:** Adriana M. Hung, MD, MPH, Division of Nephrology and Hypertension, Department of Medicine, Vanderbilt University Medical Center, 1161 21st Ave South, MCN S-3223, Nashville, TN 37232-2372.

## Abstract

Interpreting proteomic associations with chronic kidney disease (CKD) is challenging due to the disease’s clinical heterogeneity and complex overlap with systemic conditions. We present a framework that identifies causal circulating protein drivers of CKD and delineates their subtype-specific and systemic effects using electronic health record (EHR) data at biobank scale. Using proteome-wide Mendelian randomization, we instrumented cis-acting protein quantitative trait loci for 2,807 circulating proteins and tested them against detailed, EHR-based kidney function outcomes in 464,631 Million Veteran Program participants. Proteins were mapped to nine kidney disease subtypes defined by genome-wide association meta-analyses from the Million Veteran Program, UK Biobank, and FinnGen. Phenome-wide association studies across 1,020 traits distinguished renal versus extra-renal associations. This integrative strategy prioritizes 93 proteins with proteome-wide significance for kidney outcomes, demonstrates subtype-specific relevance, exposes systemic associations, and maps therapeutic targets to nominate candidates for drug development and repurposing.

## Supplemental Tables for "Integrative Proteome- and Phenome-Wide Assessment Uncovers Causal Protein Drivers and Drug Targets for Heterogeneous Kidney Diseases" (part 4 of 8)

### Sheet: ST3 (continued)
Supplementary Table 3. Full proteome-wide Mendelian randomization associations with chronic kidney disease (CKD) outcome.
CKD--eur.annotated.liftover.hg38.refined	CRYGD	deCODESoma	pQTL	-0.0288821	0.028614	0.312797	0.154123	1	0.694626	NA	NA	NA	NA	NA	NA	2	Inverse variance weighted (fixed effects)	P07320
CKD--eur.annotated.liftover.hg38.refined	CRYGD	deCODESoma	pQTL	-0.0288821	0.028614	0.312797	0.154123	1	0.694626	NA	NA	NA	NA	NA	NA	2	Inverse variance weighted (fixed effects)	P07320
CKD--eur.annotated.liftover.hg38.refined	CRYZ	deCODESoma	pQTL	-0.00518793	0.00840956	0.537295	1.90592	2	0.385598	-0.0317888	0.0214782	0.378278	0.0942962	1	0.758785	3	Inverse variance weighted (fixed effects)	Q08257
CKD--eur.annotated.liftover.hg38.refined	CRYZ	deCODESoma	pQTL	-0.00518793	0.00840956	0.537295	1.90592	2	0.385598	-0.0317888	0.0214782	0.378278	0.0942962	1	0.758785	3	Inverse variance weighted (fixed effects)	Q08257
CKD--eur.annotated.liftover.hg38.refined	CRYZ	deCODESoma	pQTL	-0.00518793	0.00840956	0.537295	1.90592	2	0.385598	-0.0317888	0.0214782	0.378278	0.0942962	1	0.758785	3	Inverse variance weighted (fixed effects)	Q08257
CKD--eur.annotated.liftover.hg38.refined	CRYZ	deCODESoma	pQTL	-0.00518793	0.00840956	0.537295	1.90592	2	0.385598	-0.0317888	0.0214782	0.378278	0.0942962	1	0.758785	3	Inverse variance weighted (fixed effects)	Q08257
CKD--eur.annotated.liftover.hg38.refined	CSF1R	deCODESoma	pQTL	0.0790448	0.0369972	0.0326383	3.30192	3	0.347376	0.133974	0.205635	0.581577	3.18222	2	0.203699	4	Inverse variance weighted (fixed effects)	P07333
CKD--eur.annotated.liftover.hg38.refined	CSF1R	deCODESoma	pQTL	0.0790448	0.0369972	0.0326383	3.30192	3	0.347376	0.133974	0.205635	0.581577	3.18222	2	0.203699	4	Inverse variance weighted (fixed effects)	P07333
CKD--eur.annotated.liftover.hg38.refined	CSF1R	deCODESoma	pQTL	0.0790448	0.0369972	0.0326383	3.30192	3	0.347376	0.133974	0.205635	0.581577	3.18222	2	0.203699	4	Inverse variance weighted (fixed effects)	P07333
CKD--eur.annotated.liftover.hg38.refined	CSF1R	deCODESoma	pQTL	0.0790448	0.0369972	0.0326383	3.30192	3	0.347376	0.133974	0.205635	0.581577	3.18222	2	0.203699	4	Inverse variance weighted (fixed effects)	P07333
CKD--eur.annotated.liftover.hg38.refined	CSF2RB	deCODESoma	pQTL	-0.00015108	0.0102642	0.988256	0.819056	1	0.365456	NA	NA	NA	NA	NA	NA	2	Inverse variance weighted (fixed effects)	P32927
CKD--eur.annotated.liftover.hg38.refined	CSF2RB	deCODESoma	pQTL	-0.00015108	0.0102642	0.988256	0.819056	1	0.365456	NA	NA	NA	NA	NA	NA	2	Inverse variance weighted (fixed effects)	P32927
CKD--eur.annotated.liftover.hg38.refined	CSGALNACT2	deCODESoma	pQTL	-0.0245747	0.044896	0.584126	NA	NA	NA	NA	NA	NA	NA	NA	NA	1	Wald ratio	Q8N6G5
CKD--eur.annotated.liftover.hg38.refined	CSK	deCODESoma	pQTL	-0.553476	0.117647	2.54432e-06	NA	NA	NA	NA	NA	NA	NA	NA	NA	1	Wald ratio	P41240
CKD--eur.annotated.liftover.hg38.refined	CSRP1	deCODESoma	pQTL	-0.0401204	0.0842528	0.633939	NA	NA	NA	NA	NA	NA	NA	NA	NA	1	Wald ratio	P21291
CKD--eur.annotated.liftover.hg38.refined	CST1	deCODESoma	pQTL	-0.0201679	0.0118662	0.0892046	2.16798	3	0.538282	-0.0227347	0.0233262	0.432534	2.14995	2	0.341306	4	Inverse variance weighted (fixed effects)	P01037
CKD--eur.annotated.liftover.hg38.refined	CST1	deCODESoma	pQTL	-0.0201679	0.0118662	0.0892046	2.16798	3	0.538282	-0.0227347	0.0233262	0.432534	2.14995	2	0.341306	4	Inverse variance weighted (fixed effects)	P01037
CKD--eur.annotated.liftover.hg38.refined	CST1	deCODESoma	pQTL	-0.0201679	0.0118662	0.0892046	2.16798	3	0.538282	-0.0227347	0.0233262	0.432534	2.14995	2	0.341306	4	Inverse variance weighted (fixed effects)	P01037
CKD--eur.annotated.liftover.hg38.refined	CST1	deCODESoma	pQTL	-0.0201679	0.0118662	0.0892046	2.16798	3	0.538282	-0.0227347	0.0233262	0.432534	2.14995	2	0.341306	4	Inverse variance weighted (fixed effects)	P01037
CKD--eur.annotated.liftover.hg38.refined	CST2	deCODESoma	pQTL	-0.0240021	0.0106528	0.0242512	6.92724	5	0.226108	-0.0572622	0.0344185	0.171504	5.46063	4	0.243212	6	Inverse variance weighted (fixed effects)	P09228
CKD--eur.annotated.liftover.hg38.refined	CST2	deCODESoma	pQTL	-0.0240021	0.0106528	0.0242512	6.92724	5	0.226108	-0.0572622	0.0344185	0.171504	5.46063	4	0.243212	6	Inverse variance weighted (fixed effects)	P09228
CKD--eur.annotated.liftover.hg38.refined	CST2	deCODESoma	pQTL	-0.0240021	0.0106528	0.0242512	6.92724	5	0.226108	-0.0572622	0.0344185	0.171504	5.46063	4	0.243212	6	Inverse variance weighted (fixed effects)	P09228
CKD--eur.annotated.liftover.hg38.refined	CST2	deCODESoma	pQTL	-0.0240021	0.0106528	0.0242512	6.92724	5	0.226108	-0.0572622	0.0344185	0.171504	5.46063	4	0.243212	6	Inverse variance weighted (fixed effects)	P09228
CKD--eur.annotated.liftover.hg38.refined	CST2	deCODESoma	pQTL	-0.0240021	0.0106528	0.0242512	6.92724	5	0.226108	-0.0572622	0.0344185	0.171504	5.46063	4	0.243212	6	Inverse variance weighted (fixed effects)	P09228
CKD--eur.annotated.liftover.hg38.refined	CST2	deCODESoma	pQTL	-0.0240021	0.0106528	0.0242512	6.92724	5	0.226108	-0.0572622	0.0344185	0.171504	5.46063	4	0.243212	6	Inverse variance weighted (fixed effects)	P09228
CKD--eur.annotated.liftover.hg38.refined	CST3	deCODESoma	pQTL	-0.0105848	0.0254182	0.6771	0.223633	1	0.636285	NA	NA	NA	NA	NA	NA	2	Inverse variance weighted (fixed effects)	P01034
CKD--eur.annotated.liftover.hg38.refined	CST3	deCODESoma	pQTL	-0.0105848	0.0254182	0.6771	0.223633	1	0.636285	NA	NA	NA	NA	NA	NA	2	Inverse variance weighted (fixed effects)	P01034
CKD--eur.annotated.liftover.hg38.refined	CST4	deCODESoma	pQTL	0.0106414	0.0249832	0.67015	1.58532	2	0.45264	-0.0234361	0.0410556	0.669785	0.491224	1	0.483382	3	Inverse variance weighted (fixed effects)	P01036
CKD--eur.annotated.liftover.hg38.refined	CST4	deCODESoma	pQTL	0.0106414	0.0249832	0.67015	1.58532	2	0.45264	-0.0234361	0.0410556	0.669785	0.491224	1	0.483382	3	Inverse variance weighted (fixed effects)	P01036
CKD--eur.annotated.liftover.hg38.refined	CST4	deCODESoma	pQTL	0.0106414	0.0249832	0.67015	1.58532	2	0.45264	-0.0234361	0.0410556	0.669785	0.491224	1	0.483382	3	Inverse variance weighted (fixed effects)	P01036
CKD--eur.annotated.liftover.hg38.refined	CST5	deCODESoma	pQTL	0.0172275	0.0099364	0.0829579	0.0091986	1	0.923593	NA	NA	NA	NA	NA	NA	2	Inverse variance weighted (fixed effects)	P28325
CKD--eur.annotated.liftover.hg38.refined	CST5	deCODESoma	pQTL	0.0172275	0.0099364	0.0829579	0.0091986	1	0.923593	NA	NA	NA	NA	NA	NA	2	Inverse variance weighted (fixed effects)	P28325
CKD--eur.annotated.liftover.hg38.refined	CST6	deCODESoma	pQTL	0.102235	0.0531937	0.0546133	8.98113	1	0.00272782	NA	NA	NA	NA	NA	NA	2	Inverse variance weighted (fixed effects)	Q15828
CKD--eur.annotated.liftover.hg38.refined	CST6	deCODESoma	pQTL	0.102235	0.0531937	0.0546133	8.98113	1	0.00272782	NA	NA	NA	NA	NA	NA	2	Inverse variance weighted (fixed effects)	Q15828
CKD--eur.annotated.liftover.hg38.refined	CST7	deCODESoma	pQTL	0.014713	0.0246296	0.550261	2.53429	2	0.281635	0.126846	0.0847914	0.375123	0.62423	1	0.42948	3	Inverse variance weighted (fixed effects)	O76096
CKD--eur.annotated.liftover.hg38.refined	CST7	deCODESoma	pQTL	0.014713	0.0246296	0.550261	2.53429	2	0.281635	0.126846	0.0847914	0.375123	0.62423	1	0.42948	3	Inverse variance weighted (fixed effects)	O76096
CKD--eur.annotated.liftover.hg38.refined	CST7	deCODESoma	pQTL	0.014713	0.0246296	0.550261	2.53429	2	0.281635	0.126846	0.0847914	0.375123	0.62423	1	0.42948	3	Inverse variance weighted (fixed effects)	O76096
CKD--eur.annotated.liftover.hg38.refined	CTF1	deCODESoma	pQTL	-0.242748	0.126718	0.055408	NA	NA	NA	NA	NA	NA	NA	NA	NA	1	Wald ratio	Q16619
CKD--eur.annotated.liftover.hg38.refined	CTRB1	deCODESoma	pQTL	-0.00872108	0.0182721	0.633156	0.212334	2	0.899275	0.00279966	0.0331376	0.946342	0.0386587	1	0.844126	3	Inverse variance weighted (fixed effects)	P17538
CKD--eur.annotated.liftover.hg38.refined	CTRB1	deCODESoma	pQTL	-0.00872108	0.0182721	0.633156	0.212334	2	0.899275	0.00279966	0.0331376	0.946342	0.0386587	1	0.844126	3	Inverse variance weighted (fixed effects)	P17538
CKD--eur.annotated.liftover.hg38.refined	CTRB1	deCODESoma	pQTL	-0.00872108	0.0182721	0.633156	0.212334	2	0.899275	0.00279966	0.0331376	0.946342	0.0386587	1	0.844126	3	Inverse variance weighted (fixed effects)	P17538
CKD--eur.annotated.liftover.hg38.refined	CTRB2	deCODESoma	pQTL	0.00346673	0.00880596	0.693817	4.19083	4	0.380795	0.0167768	0.0239413	0.533921	3.72899	3	0.292255	5	Inverse variance weighted (fixed effects)	Q6GPI1
CKD--eur.annotated.liftover.hg38.refined	CTRB2	deCODESoma	pQTL	0.00346673	0.00880596	0.693817	4.19083	4	0.380795	0.0167768	0.0239413	0.533921	3.72899	3	0.292255	5	Inverse variance weighted (fixed effects)	Q6GPI1
CKD--eur.annotated.liftover.hg38.refined	CTRB2	deCODESoma	pQTL	0.00346673	0.00880596	0.693817	4.19083	4	0.380795	0.0167768	0.0239413	0.533921	3.72899	3	0.292255	5	Inverse variance weighted (fixed effects)	Q6GPI1
CKD--eur.annotated.liftover.hg38.refined	CTRB2	deCODESoma	pQTL	0.00346673	0.00880596	0.693817	4.19083	4	0.380795	0.0167768	0.0239413	0.533921	3.72899	3	0.292255	5	Inverse variance weighted (fixed effects)	Q6GPI1
CKD--eur.annotated.liftover.hg38.refined	CTRB2	deCODESoma	pQTL	0.00346673	0.00880596	0.693817	4.19083	4	0.380795	0.0167768	0.0239413	0.533921	3.72899	3	0.292255	5	Inverse variance weighted (fixed effects)	Q6GPI1
CKD--eur.annotated.liftover.hg38.refined	CTSA	deCODESoma	pQTL	-0.11291	0.113241	0.31873	0.288291	1	0.591318	NA	NA	NA	NA	NA	NA	2	Inverse variance weighted (fixed effects)	P10619
CKD--eur.annotated.liftover.hg38.refined	CTSA	deCODESoma	pQTL	-0.11291	0.113241	0.31873	0.288291	1	0.591318	NA	NA	NA	NA	NA	NA	2	Inverse variance weighted (fixed effects)	P10619
CKD--eur.annotated.liftover.hg38.refined	CTSB	deCODESoma	pQTL	-0.0084556	0.0123892	0.494923	1.51246	4	0.824432	-0.0219622	0.0209426	0.371357	0.87259	3	0.832037	5	Inverse variance weighted (fixed effects)	P07858
CKD--eur.annotated.liftover.hg38.refined	CTSB	deCODESoma	pQTL	-0.0084556	0.0123892	0.494923	1.51246	4	0.824432	-0.0219622	0.0209426	0.371357	0.87259	3	0.832037	5	Inverse variance weighted (fixed effects)	P07858
CKD--eur.annotated.liftover.hg38.refined	CTSB	deCODESoma	pQTL	-0.0084556	0.0123892	0.494923	1.51246	4	0.824432	-0.0219622	0.0209426	0.371357	0.87259	3	0.832037	5	Inverse variance weighted (fixed effects)	P07858
CKD--eur.annotated.liftover.hg38.refined	CTSB	deCODESoma	pQTL	-0.0084556	0.0123892	0.494923	1.51246	4	0.824432	-0.0219622	0.0209426	0.371357	0.87259	3	0.832037	5	Inverse variance weighted (fixed effects)	P07858
CKD--eur.annotated.liftover.hg38.refined	CTSB	deCODESoma	pQTL	-0.0084556	0.0123892	0.494923	1.51246	4	0.824432	-0.0219622	0.0209426	0.371357	0.87259	3	0.832037	5	Inverse variance weighted (fixed effects)	P07858
CKD--eur.annotated.liftover.hg38.refined	CTSD	deCODESoma	pQTL	0.0246799	0.0265138	0.35194	28.0825	3	3.49011e-06	0.19961	0.174263	0.370599	17.235	2	0.000180915	4	Inverse variance weighted (fixed effects)	P07339
CKD--eur.annotated.liftover.hg38.refined	CTSD	deCODESoma	pQTL	0.0246799	0.0265138	0.35194	28.0825	3	3.49011e-06	0.19961	0.174263	0.370599	17.235	2	0.000180915	4	Inverse variance weighted (fixed effects)	P07339
CKD--eur.annotated.liftover.hg38.refined	CTSD	deCODESoma	pQTL	0.0246799	0.0265138	0.35194	28.0825	3	3.49011e-06	0.19961	0.174263	0.370599	17.235	2	0.000180915	4	Inverse variance weighted (fixed effects)	P07339
CKD--eur.annotated.liftover.hg38.refined	CTSD	deCODESoma	pQTL	0.0246799	0.0265138	0.35194	28.0825	3	3.49011e-06	0.19961	0.174263	0.370599	17.235	2	0.000180915	4	Inverse variance weighted (fixed effects)	P07339
CKD--eur.annotated.liftover.hg38.refined	CTSF	deCODESoma	pQTL	0.0021692	0.0399132	0.956658	NA	NA	NA	NA	NA	NA	NA	NA	NA	1	Wald ratio	Q9UBX1
CKD--eur.annotated.liftover.hg38.refined	CTSH	deCODESoma	pQTL	-0.00246991	0.00596016	0.678579	4.14898	5	0.528172	0.000948959	0.0129952	0.945293	4.05966	4	0.397991	6	Inverse variance weighted (fixed effects)	P09668
CKD--eur.annotated.liftover.hg38.refined	CTSH	deCODESoma	pQTL	-0.00246991	0.00596016	0.678579	4.14898	5	0.528172	0.000948959	0.0129952	0.945293	4.05966	4	0.397991	6	Inverse variance weighted (fixed effects)	P09668
CKD--eur.annotated.liftover.hg38.refined	CTSH	deCODESoma	pQTL	-0.00246991	0.00596016	0.678579	4.14898	5	0.528172	0.000948959	0.0129952	0.945293	4.05966	4	0.397991	6	Inverse variance weighted (fixed effects)	P09668
CKD--eur.annotated.liftover.hg38.refined	CTSH	deCODESoma	pQTL	-0.00246991	0.00596016	0.678579	4.14898	5	0.528172	0.000948959	0.0129952	0.945293	4.05966	4	0.397991	6	Inverse variance weighted (fixed effects)	P09668
CKD--eur.annotated.liftover.hg38.refined	CTSH	deCODESoma	pQTL	-0.00246991	0.00596016	0.678579	4.14898	5	0.528172	0.000948959	0.0129952	0.945293	4.05966	4	0.397991	6	Inverse variance weighted (fixed effects)	P09668
CKD--eur.annotated.liftover.hg38.refined	CTSH	deCODESoma	pQTL	-0.00246991	0.00596016	0.678579	4.14898	5	0.528172	0.000948959	0.0129952	0.945293	4.05966	4	0.397991	6	Inverse variance weighted (fixed effects)	P09668
CKD--eur.annotated.liftover.hg38.refined	CTSO	deCODESoma	pQTL	-0.0468509	0.0517901	0.365661	0.00731136	1	0.931859	NA	NA	NA	NA	NA	NA	2	Inverse variance weighted (fixed effects)	P43234
CKD--eur.annotated.liftover.hg38.refined	CTSO	deCODESoma	pQTL	-0.0468509	0.0517901	0.365661	0.00731136	1	0.931859	NA	NA	NA	NA	NA	NA	2	Inverse variance weighted (fixed effects)	P43234
CKD--eur.annotated.liftover.hg38.refined	CTSS	deCODESoma	pQTL	-0.030727	0.017233	0.0745817	1.15515	1	0.282474	NA	NA	NA	NA	NA	NA	2	Inverse variance weighted (fixed effects)	P25774
CKD--eur.annotated.liftover.hg38.refined	CTSS	deCODESoma	pQTL	-0.030727	0.017233	0.0745817	1.15515	1	0.282474	NA	NA	NA	NA	NA	NA	2	Inverse variance weighted (fixed effects)	P25774
CKD--eur.annotated.liftover.hg38.refined	CTSV	deCODESoma	pQTL	0.0373003	0.0480505	0.437587	0.559594	1	0.454424	NA	NA	NA	NA	NA	NA	2	Inverse variance weighted (fixed effects)	O60911
CKD--eur.annotated.liftover.hg38.refined	CTSV	deCODESoma	pQTL	0.0373003	0.0480505	0.437587	0.559594	1	0.454424	NA	NA	NA	NA	NA	NA	2	Inverse variance weighted (fixed effects)	O60911
CKD--eur.annotated.liftover.hg38.refined	CTSZ	deCODESoma	pQTL	-0.0871139	0.0593012	0.141831	0.0036699	1	0.951694	NA	NA	NA	NA	NA	NA	2	Inverse variance weighted (fixed effects)	Q9UBR2
CKD--eur.annotated.liftover.hg38.refined	CTSZ	deCODESoma	pQTL	-0.0871139	0.0593012	0.141831	0.0036699	1	0.951694	NA	NA	NA	NA	NA	NA	2	Inverse variance weighted (fixed effects)	Q9UBR2
CKD--eur.annotated.liftover.hg38.refined	CXCL1	deCODESoma	pQTL	0.00252985	0.00674186	0.707478	3.7618	4	0.439201	0.0208686	0.0201095	0.375685	2.82484	3	0.419427	5	Inverse variance weighted (fixed effects)	P09341
CKD--eur.annotated.liftover.hg38.refined	CXCL1	deCODESoma	pQTL	0.00252985	0.00674186	0.707478	3.7618	4	0.439201	0.0208686	0.0201095	0.375685	2.82484	3	0.419427	5	Inverse variance weighted (fixed effects)	P09341
CKD--eur.annotated.liftover.hg38.refined	CXCL1	deCODESoma	pQTL	0.00252985	0.00674186	0.707478	3.7618	4	0.439201	0.0208686	0.0201095	0.375685	2.82484	3	0.419427	5	Inverse variance weighted (fixed effects)	P09341
CKD--eur.annotated.liftover.hg38.refined	CXCL1	deCODESoma	pQTL	0.00252985	0.00674186	0.707478	3.7618	4	0.439201	0.0208686	0.0201095	0.375685	2.82484	3	0.419427	5	Inverse variance weighted (fixed effects)	P09341
CKD--eur.annotated.liftover.hg38.refined	CXCL1	deCODESoma	pQTL	0.00252985	0.00674186	0.707478	3.7618	4	0.439201	0.0208686	0.0201095	0.375685	2.82484	3	0.419427	5	Inverse variance weighted (fixed effects)	P09341
CKD--eur.annotated.liftover.hg38.refined	CXCL11	deCODESoma	pQTL	-0.00867386	0.0930995	0.92577	NA	NA	NA	NA	NA	NA	NA	NA	NA	1	Wald ratio	O14625
CKD--eur.annotated.liftover.hg38.refined	CXCL12	deCODESoma	pQTL	-0.0880597	0.129851	0.49767	NA	NA	NA	NA	NA	NA	NA	NA	NA	1	Wald ratio	P48061
CKD--eur.annotated.liftover.hg38.refined	CXCL12	deCODESoma	pQTL	0.150964	0.110278	0.171021	NA	NA	NA	NA	NA	NA	NA	NA	NA	1	Wald ratio	P48061
CKD--eur.annotated.liftover.hg38.refined	CXCL16	deCODESoma	pQTL	0.0644004	0.0239237	0.00710452	5.48016	3	0.13983	0.0841108	0.113235	0.535002	5.38739	2	0.0676305	4	Inverse variance weighted (fixed effects)	Q9H2A7
CKD--eur.annotated.liftover.hg38.refined	CXCL16	deCODESoma	pQTL	0.0644004	0.0239237	0.00710452	5.48016	3	0.13983	0.0841108	0.113235	0.535002	5.38739	2	0.0676305	4	Inverse variance weighted (fixed effects)	Q9H2A7
CKD--eur.annotated.liftover.hg38.refined	CXCL16	deCODESoma	pQTL	0.0644004	0.0239237	0.00710452	5.48016	3	0.13983	0.0841108	0.113235	0.535002	5.38739	2	0.0676305	4	Inverse variance weighted (fixed effects)	Q9H2A7
CKD--eur.annotated.liftover.hg38.refined	CXCL16	deCODESoma	pQTL	0.0644004	0.0239237	0.00710452	5.48016	3	0.13983	0.0841108	0.113235	0.535002	5.38739	2	0.0676305	4	Inverse variance weighted (fixed effects)	Q9H2A7
CKD--eur.annotated.liftover.hg38.refined	CXCL5	deCODESoma	pQTL	0.261996	0.15547	0.0919528	NA	NA	NA	NA	NA	NA	NA	NA	NA	1	Wald ratio	P42830
CKD--eur.annotated.liftover.hg38.refined	CXCL6	deCODESoma	pQTL	-0.00576185	0.0102284	0.573218	5.09527	3	0.164953	-0.0330953	0.0175373	0.199769	1.41375	2	0.493184	4	Inverse variance weighted (fixed effects)	P80162
CKD--eur.annotated.liftover.hg38.refined	CXCL6	deCODESoma	pQTL	-0.00576185	0.0102284	0.573218	5.09527	3	0.164953	-0.0330953	0.0175373	0.199769	1.41375	2	0.493184	4	Inverse variance weighted (fixed effects)	P80162
CKD--eur.annotated.liftover.hg38.refined	CXCL6	deCODESoma	pQTL	-0.00576185	0.0102284	0.573218	5.09527	3	0.164953	-0.0330953	0.0175373	0.199769	1.41375	2	0.493184	4	Inverse variance weighted (fixed effects)	P80162
CKD--eur.annotated.liftover.hg38.refined	CXCL6	deCODESoma	pQTL	-0.00576185	0.0102284	0.573218	5.09527	3	0.164953	-0.0330953	0.0175373	0.199769	1.41375	2	0.493184	4	Inverse variance weighted (fixed effects)	P80162
CKD--eur.annotated.liftover.hg38.refined	CXCL8	deCODESoma	pQTL	-0.0461618	0.0886929	0.602738	NA	NA	NA	NA	NA	NA	NA	NA	NA	1	Wald ratio	P10145
CKD--eur.annotated.liftover.hg38.refined	CXCL8	deCODESoma	pQTL	-0.0461618	0.0886929	0.602738	NA	NA	NA	NA	NA	NA	NA	NA	NA	1	Wald ratio	P10145
CKD--eur.annotated.liftover.hg38.refined	CYB5A	deCODESoma	pQTL	0.0335833	0.0558879	0.547903	2.2939	1	0.129883	NA	NA	NA	NA	NA	NA	2	Inverse variance weighted (fixed effects)	P00167
CKD--eur.annotated.liftover.hg38.refined	CYB5A	deCODESoma	pQTL	0.0335833	0.0558879	0.547903	2.2939	1	0.129883	NA	NA	NA	NA	NA	NA	2	Inverse variance weighted (fixed effects)	P00167
CKD--eur.annotated.liftover.hg38.refined	CYB5D2	deCODESoma	pQTL	0.068444	0.0250213	0.00622999	1.15463	1	0.282582	NA	NA	NA	NA	NA	NA	2	Inverse variance weighted (fixed effects)	Q8WUJ1
CKD--eur.annotated.liftover.hg38.refined	CYB5D2	deCODESoma	pQTL	0.068444	0.0250213	0.00622999	1.15463	1	0.282582	NA	NA	NA	NA	NA	NA	2	Inverse variance weighted (fixed effects)	Q8WUJ1
CKD--eur.annotated.liftover.hg38.refined	CYB5R2	deCODESoma	pQTL	-0.000489425	0.0238463	0.983625	2.46952	5	0.781079	0.0170652	0.0462367	0.730772	2.27313	4	0.685665	6	Inverse variance weighted (fixed effects)	Q6BCY4
CKD--eur.annotated.liftover.hg38.refined	CYB5R2	deCODESoma	pQTL	-0.000489425	0.0238463	0.983625	2.46952	5	0.781079	0.0170652	0.0462367	0.730772	2.27313	4	0.685665	6	Inverse variance weighted (fixed effects)	Q6BCY4
CKD--eur.annotated.liftover.hg38.refined	CYB5R2	deCODESoma	pQTL	-0.000489425	0.0238463	0.983625	2.46952	5	0.781079	0.0170652	0.0462367	0.730772	2.27313	4	0.685665	6	Inverse variance weighted (fixed effects)	Q6BCY4
CKD--eur.annotated.liftover.hg38.refined	CYB5R2	deCODESoma	pQTL	-0.000489425	0.0238463	0.983625	2.46952	5	0.781079	0.0170652	0.0462367	0.730772	2.27313	4	0.685665	6	Inverse variance weighted (fixed effects)	Q6BCY4
CKD--eur.annotated.liftover.hg38.refined	CYB5R2	deCODESoma	pQTL	-0.000489425	0.0238463	0.983625	2.46952	5	0.781079	0.0170652	0.0462367	0.730772	2.27313	4	0.685665	6	Inverse variance weighted (fixed effects)	Q6BCY4
CKD--eur.annotated.liftover.hg38.refined	CYB5R2	deCODESoma	pQTL	-0.000489425	0.0238463	0.983625	2.46952	5	0.781079	0.0170652	0.0462367	0.730772	2.27313	4	0.685665	6	Inverse variance weighted (fixed effects)	Q6BCY4
CKD--eur.annotated.liftover.hg38.refined	CYB5R2	deCODESoma	pQTL	-0.000489425	0.0238463	0.983625	2.46952	5	0.781079	0.0170652	0.0462367	0.730772	2.27313	4	0.685665	6	Inverse variance weighted (fixed effects)	Q6BCY4
CKD--eur.annotated.liftover.hg38.refined	CYTL1	deCODESoma	pQTL	0.00384517	0.0322994	0.905238	NA	NA	NA	NA	NA	NA	NA	NA	NA	1	Wald ratio	Q9NRR1
CKD--eur.annotated.liftover.hg38.refined	DAPK2	deCODESoma	pQTL	-0.000381753	0.0239248	0.987269	0.649958	1	0.420128	NA	NA	NA	NA	NA	NA	2	Inverse variance weighted (fixed effects)	Q9UIK4
CKD--eur.annotated.liftover.hg38.refined	DAPK2	deCODESoma	pQTL	-0.000381753	0.0239248	0.987269	0.649958	1	0.420128	NA	NA	NA	NA	NA	NA	2	Inverse variance weighted (fixed effects)	Q9UIK4
CKD--eur.annotated.liftover.hg38.refined	DARS	deCODESoma	pQTL	0.128264	0.0791091	0.104941	NA	NA	NA	NA	NA	NA	NA	NA	NA	1	Wald ratio	P14868
CKD--eur.annotated.liftover.hg38.refined	DARS2	deCODESoma	pQTL	-0.0149368	0.0808119	0.853359	NA	NA	NA	NA	NA	NA	NA	NA	NA	1	Wald ratio	Q6PI48
CKD--eur.annotated.liftover.hg38.refined	DBI	deCODESoma	pQTL	0.00792337	0.0285672	0.781505	0.521763	2	0.770372	0.00312197	0.0576036	0.965531	0.512549	1	0.474037	3	Inverse variance weighted (fixed effects)	P07108
CKD--eur.annotated.liftover.hg38.refined	DBI	deCODESoma	pQTL	0.00792337	0.0285672	0.781505	0.521763	2	0.770372	0.00312197	0.0576036	0.965531	0.512549	1	0.474037	3	Inverse variance weighted (fixed effects)	P07108
CKD--eur.annotated.liftover.hg38.refined	DBI	deCODESoma	pQTL	0.00792337	0.0285672	0.781505	0.521763	2	0.770372	0.00312197	0.0576036	0.965531	0.512549	1	0.474037	3	Inverse variance weighted (fixed effects)	P07108
CKD--eur.annotated.liftover.hg38.refined	DCI	deCODESoma	pQTL	0.00103806	0.0362169	0.977134	0.0839147	1	0.772061	NA	NA	NA	NA	NA	NA	2	Inverse variance weighted (fixed effects)	P42126
CKD--eur.annotated.liftover.hg38.refined	DCI	deCODESoma	pQTL	0.00103806	0.0362169	0.977134	0.0839147	1	0.772061	NA	NA	NA	NA	NA	NA	2	Inverse variance weighted (fixed effects)	P42126
CKD--eur.annotated.liftover.hg38.refined	DCLK1	deCODESoma	pQTL	0.049583	0.0348481	0.154785	6.3152	1	0.0119707	NA	NA	NA	NA	NA	NA	2	Inverse variance weighted (fixed effects)	O15075
CKD--eur.annotated.liftover.hg38.refined	DCLK1	deCODESoma	pQTL	0.049583	0.0348481	0.154785	6.3152	1	0.0119707	NA	NA	NA	NA	NA	NA	2	Inverse variance weighted (fixed effects)	O15075
CKD--eur.annotated.liftover.hg38.refined	DCTD	deCODESoma	pQTL	0.0111351	0.0784322	0.887103	0.0433269	1	0.835111	NA	NA	NA	NA	NA	NA	2	Inverse variance weighted (fixed effects)	P32321
CKD--eur.annotated.liftover.hg38.refined	DCTD	deCODESoma	pQTL	0.0111351	0.0784322	0.887103	0.0433269	1	0.835111	NA	NA	NA	NA	NA	NA	2	Inverse variance weighted (fixed effects)	P32321
CKD--eur.annotated.liftover.hg38.refined	DCTPP1	deCODESoma	pQTL	-0.0978095	0.104177	0.347795	NA	NA	NA	NA	NA	NA	NA	NA	NA	1	Wald ratio	Q9H773
CKD--eur.annotated.liftover.hg38.refined	DCXR	deCODESoma	pQTL	0.0578145	0.0768742	0.452011	NA	NA	NA	NA	NA	NA	NA	NA	NA	1	Wald ratio	Q7Z4W1
CKD--eur.annotated.liftover.hg38.refined	DDR2	deCODESoma	pQTL	-0.113861	0.149615	0.44664	NA	NA	NA	NA	NA	NA	NA	NA	NA	1	Wald ratio	Q16832
CKD--eur.annotated.liftover.hg38.refined	DDT	deCODESoma	pQTL	-0.0702104	0.0332158	0.0345354	0.239729	1	0.624402	NA	NA	NA	NA	NA	NA	2	Inverse variance weighted (fixed effects)	P30046
CKD--eur.annotated.liftover.hg38.refined	DDT	deCODESoma	pQTL	-0.0702104	0.0332158	0.0345354	0.239729	1	0.624402	NA	NA	NA	NA	NA	NA	2	Inverse variance weighted (fixed effects)	P30046
CKD--eur.annotated.liftover.hg38.refined	DDX19A	deCODESoma	pQTL	-0.11474	0.0940815	0.222622	NA	NA	NA	NA	NA	NA	NA	NA	NA	1	Wald ratio	Q9NUU7
CKD--eur.annotated.liftover.hg38.refined	DDX19B	deCODESoma	pQTL	-0.116365	0.0954134	0.222622	NA	NA	NA	NA	NA	NA	NA	NA	NA	1	Wald ratio	Q9UMR2
CKD--eur.annotated.liftover.hg38.refined	DDX58	deCODESoma	pQTL	0.0178575	0.0257156	0.487417	5.55727	3	0.135253	-0.0659145	0.0496267	0.315406	1.66181	2	0.435655	4	Inverse variance weighted (fixed effects)	O95786
CKD--eur.annotated.liftover.hg38.refined	DDX58	deCODESoma	pQTL	0.0178575	0.0257156	0.487417	5.55727	3	0.135253	-0.0659145	0.0496267	0.315406	1.66181	2	0.435655	4	Inverse variance weighted (fixed effects)	O95786
CKD--eur.annotated.liftover.hg38.refined	DDX58	deCODESoma	pQTL	0.0178575	0.0257156	0.487417	5.55727	3	0.135253	-0.0659145	0.0496267	0.315406	1.66181	2	0.435655	4	Inverse variance weighted (fixed effects)	O95786
CKD--eur.annotated.liftover.hg38.refined	DDX58	deCODESoma	pQTL	0.0178575	0.0257156	0.487417	5.55727	3	0.135253	-0.0659145	0.0496267	0.315406	1.66181	2	0.435655	4	Inverse variance weighted (fixed effects)	O95786
CKD--eur.annotated.liftover.hg38.refined	DECR1	deCODESoma	pQTL	0.265714	0.155714	0.0879295	NA	NA	NA	NA	NA	NA	NA	NA	NA	1	Wald ratio	Q16698
CKD--eur.annotated.liftover.hg38.refined	DECR2	deCODESoma	pQTL	0.00484801	0.0159269	0.760829	0.0406293	1	0.840255	NA	NA	NA	NA	NA	NA	2	Inverse variance weighted (fixed effects)	Q9NUI1
CKD--eur.annotated.liftover.hg38.refined	DECR2	deCODESoma	pQTL	0.00484801	0.0159269	0.760829	0.0406293	1	0.840255	NA	NA	NA	NA	NA	NA	2	Inverse variance weighted (fixed effects)	Q9NUI1
CKD--eur.annotated.liftover.hg38.refined	DECR2	deCODESoma	pQTL	0.00484801	0.0159269	0.760829	0.0406293	1	0.840255	NA	NA	NA	NA	NA	NA	2	Inverse variance weighted (fixed effects)	Q9NUI1
CKD--eur.annotated.liftover.hg38.refined	DEF6	deCODESoma	pQTL	0.0431776	0.0336509	0.199455	NA	NA	NA	NA	NA	NA	NA	NA	NA	1	Wald ratio	Q9H4E7
CKD--eur.annotated.liftover.hg38.refined	DEFA5	deCODESoma	pQTL	-0.0266181	0.11796	0.821471	NA	NA	NA	NA	NA	NA	NA	NA	NA	1	Wald ratio	Q01523
CKD--eur.annotated.liftover.hg38.refined	DEFB1	deCODESoma	pQTL	0.00574428	0.0180343	0.750092	2.92793	3	0.40287	-0.0490869	0.0433588	0.375056	0.994204	2	0.608291	4	Inverse variance weighted (fixed effects)	P60022
CKD--eur.annotated.liftover.hg38.refined	DEFB1	deCODESoma	pQTL	0.00574428	0.0180343	0.750092	2.92793	3	0.40287	-0.0490869	0.0433588	0.375056	0.994204	2	0.608291	4	Inverse variance weighted (fixed effects)	P60022
CKD--eur.annotated.liftover.hg38.refined	DEFB1	deCODESoma	pQTL	0.00574428	0.0180343	0.750092	2.92793	3	0.40287	-0.0490869	0.0433588	0.375056	0.994204	2	0.608291	4	Inverse variance weighted (fixed effects)	P60022
CKD--eur.annotated.liftover.hg38.refined	DEFB1	deCODESoma	pQTL	0.00574428	0.0180343	0.750092	2.92793	3	0.40287	-0.0490869	0.0433588	0.375056	0.994204	2	0.608291	4	Inverse variance weighted (fixed effects)	P60022
CKD--eur.annotated.liftover.hg38.refined	DGCR14	deCODESoma	pQTL	-0.0967159	0.044893	0.0312118	NA	NA	NA	NA	NA	NA	NA	NA	NA	1	Wald ratio	Q96DF8
CKD--eur.annotated.liftover.hg38.refined	DHX58	deCODESoma	pQTL	0.0233542	0.0196582	0.234827	0.0227	2	0.988714	0.0126354	0.0983841	0.918684	0.0103367	1	0.919019	3	Inverse variance weighted (fixed effects)	Q96C10
CKD--eur.annotated.liftover.hg38.refined	DHX58	deCODESoma	pQTL	0.0233542	0.0196582	0.234827	0.0227	2	0.988714	0.0126354	0.0983841	0.918684	0.0103367	1	0.919019	3	Inverse variance weighted (fixed effects)	Q96C10
CKD--eur.annotated.liftover.hg38.refined	DHX58	deCODESoma	pQTL	0.0233542	0.0196582	0.234827	0.0227	2	0.988714	0.0126354	0.0983841	0.918684	0.0103367	1	0.919019	3	Inverse variance weighted (fixed effects)	Q96C10
CKD--eur.annotated.liftover.hg38.refined	DKK1	deCODESoma	pQTL	0.0758675	0.0477911	0.112404	0.0553665	1	0.813975	NA	NA	NA	NA	NA	NA	2	Inverse variance weighted (fixed effects)	O94907
CKD--eur.annotated.liftover.hg38.refined	DKK1	deCODESoma	pQTL	0.0758675	0.0477911	0.112404	0.0553665	1	0.813975	NA	NA	NA	NA	NA	NA	2	Inverse variance weighted (fixed effects)	O94907
CKD--eur.annotated.liftover.hg38.refined	DKK3	deCODESoma	pQTL	-0.0271424	0.0212543	0.20159	1.41604	5	0.922551	-0.0232357	0.0421605	0.610884	1.40452	4	0.843409	6	Inverse variance weighted (fixed effects)	Q9UBP4
CKD--eur.annotated.liftover.hg38.refined	DKK3	deCODESoma	pQTL	-0.0271424	0.0212543	0.20159	1.41604	5	0.922551	-0.0232357	0.0421605	0.610884	1.40452	4	0.843409	6	Inverse variance weighted (fixed effects)	Q9UBP4
CKD--eur.annotated.liftover.hg38.refined	DKK3	deCODESoma	pQTL	-0.0271424	0.0212543	0.20159	1.41604	5	0.922551	-0.0232357	0.0421605	0.610884	1.40452	4	0.843409	6	Inverse variance weighted (fixed effects)	Q9UBP4
CKD--eur.annotated.liftover.hg38.refined	DKK3	deCODESoma	pQTL	-0.0271424	0.0212543	0.20159	1.41604	5	0.922551	-0.0232357	0.0421605	0.610884	1.40452	4	0.843409	6	Inverse variance weighted (fixed effects)	Q9UBP4
CKD--eur.annotated.liftover.hg38.refined	DKK3	deCODESoma	pQTL	-0.0271424	0.0212543	0.20159	1.41604	5	0.922551	-0.0232357	0.0421605	0.610884	1.40452	4	0.843409	6	Inverse variance weighted (fixed effects)	Q9UBP4
CKD--eur.annotated.liftover.hg38.refined	DKK3	deCODESoma	pQTL	-0.0271424	0.0212543	0.20159	1.41604	5	0.922551	-0.0232357	0.0421605	0.610884	1.40452	4	0.843409	6	Inverse variance weighted (fixed effects)	Q9UBP4
CKD--eur.annotated.liftover.hg38.refined	DKKL1	deCODESoma	pQTL	0.0484037	0.0968074	0.617075	NA	NA	NA	NA	NA	NA	NA	NA	NA	1	Wald ratio	Q9UK85
CKD--eur.annotated.liftover.hg38.refined	DLK1	deCODESoma	pQTL	0.0322222	0.0104345	0.00201477	9.02564	5	0.108046	0.0415139	0.0726092	0.598091	8.98705	4	0.0614239	6	Inverse variance weighted (fixed effects)	P80370
CKD--eur.annotated.liftover.hg38.refined	DLK1	deCODESoma	pQTL	0.0322222	0.0104345	0.00201477	9.02564	5	0.108046	0.0412989	0.0726118	0.59993	8.98705	4	0.0614239	6	Inverse variance weighted (fixed effects)	P80370
CKD--eur.annotated.liftover.hg38.refined	DLK1	deCODESoma	pQTL	0.0322222	0.0104345	0.00201477	9.02564	5	0.108046	0.0415139	0.0726092	0.598091	8.98705	4	0.0614239	6	Inverse variance weighted (fixed effects)	P80370
CKD--eur.annotated.liftover.hg38.refined	DLK1	deCODESoma	pQTL	0.0322222	0.0104345	0.00201477	9.02564	5	0.108046	0.0412989	0.0726118	0.59993	8.98705	4	0.0614239	6	Inverse variance weighted (fixed effects)	P80370
CKD--eur.annotated.liftover.hg38.refined	DLK1	deCODESoma	pQTL	0.0322222	0.0104345	0.00201477	9.02564	5	0.108046	0.0415139	0.0726092	0.598091	8.98705	4	0.0614239	6	Inverse variance weighted (fixed effects)	P80370
CKD--eur.annotated.liftover.hg38.refined	DLK1	deCODESoma	pQTL	0.0322222	0.0104345	0.00201477	9.02564	5	0.108046	0.0412989	0.0726118	0.59993	8.98705	4	0.0614239	6	Inverse variance weighted (fixed effects)	P80370
CKD--eur.annotated.liftover.hg38.refined	DLK1	deCODESoma	pQTL	0.0322222	0.0104345	0.00201477	9.02564	5	0.108046	0.0415139	0.0726092	0.598091	8.98705	4	0.0614239	6	Inverse variance weighted (fixed effects)	P80370
CKD--eur.annotated.liftover.hg38.refined	DLK1	deCODESoma	pQTL	0.0322222	0.0104345	0.00201477	9.02564	5	0.108046	0.0412989	0.0726118	0.59993	8.98705	4	0.0614239	6	Inverse variance weighted (fixed effects)	P80370
CKD--eur.annotated.liftover.hg38.refined	DLK1	deCODESoma	pQTL	0.0322222	0.0104345	0.00201477	9.02564	5	0.108046	0.0415139	0.0726092	0.598091	8.98705	4	0.0614239	6	Inverse variance weighted (fixed effects)	P80370
CKD--eur.annotated.liftover.hg38.refined	DLK1	deCODESoma	pQTL	0.0322222	0.0104345	0.00201477	9.02564	5	0.108046	0.0412989	0.0726118	0.59993	8.98705	4	0.0614239	6	Inverse variance weighted (fixed effects)	P80370
CKD--eur.annotated.liftover.hg38.refined	DLK1	deCODESoma	pQTL	0.0322222	0.0104345	0.00201477	9.02564	5	0.108046	0.0415139	0.0726092	0.598091	8.98705	4	0.0614239	6	Inverse variance weighted (fixed effects)	P80370
CKD--eur.annotated.liftover.hg38.refined	DLK1	deCODESoma	pQTL	0.0322222	0.0104345	0.00201477	9.02564	5	0.108046	0.0412989	0.0726118	0.59993	8.98705	4	0.0614239	6	Inverse variance weighted (fixed effects)	P80370
CKD--eur.annotated.liftover.hg38.refined	DLK1	deCODESoma	pQTL	0.0327918	0.0106195	0.00201576	9.02654	5	0.10801	0.0415139	0.0726092	0.598091	8.99412	4	0.0612466	6	Inverse variance weighted (fixed effects)	P80370
CKD--eur.annotated.liftover.hg38.refined	DLK1	deCODESoma	pQTL	0.0327918	0.0106195	0.00201576	9.02654	5	0.10801	0.0412989	0.0726118	0.59993	8.99412	4	0.0612466	6	Inverse variance weighted (fixed effects)	P80370
CKD--eur.annotated.liftover.hg38.refined	DLK1	deCODESoma	pQTL	0.0327918	0.0106195	0.00201576	9.02654	5	0.10801	0.0415139	0.0726092	0.598091	8.99412	4	0.0612466	6	Inverse variance weighted (fixed effects)	P80370
CKD--eur.annotated.liftover.hg38.refined	DLK1	deCODESoma	pQTL	0.0327918	0.0106195	0.00201576	9.02654	5	0.10801	0.0412989	0.0726118	0.59993	8.99412	4	0.0612466	6	Inverse variance weighted (fixed effects)	P80370
CKD--eur.annotated.liftover.hg38.refined	DLK1	deCODESoma	pQTL	0.0327918	0.0106195	0.00201576	9.02654	5	0.10801	0.0415139	0.0726092	0.598091	8.99412	4	0.0612466	6	Inverse variance weighted (fixed effects)	P80370
CKD--eur.annotated.liftover.hg38.refined	DLK1	deCODESoma	pQTL	0.0327918	0.0106195	0.00201576	9.02654	5	0.10801	0.0412989	0.0726118	0.59993	8.99412	4	0.0612466	6	Inverse variance weighted (fixed effects)	P80370
CKD--eur.annotated.liftover.hg38.refined	DLK1	deCODESoma	pQTL	0.0327918	0.0106195	0.00201576	9.02654	5	0.10801	0.0415139	0.0726092	0.598091	8.99412	4	0.0612466	6	Inverse variance weighted (fixed effects)	P80370
CKD--eur.annotated.liftover.hg38.refined	DLK1	deCODESoma	pQTL	0.0327918	0.0106195	0.00201576	9.02654	5	0.10801	0.0412989	0.0726118	0.59993	8.99412	4	0.0612466	6	Inverse variance weighted (fixed effects)	P80370
CKD--eur.annotated.liftover.hg38.refined	DLK1	deCODESoma	pQTL	0.0327918	0.0106195	0.00201576	9.02654	5	0.10801	0.0415139	0.0726092	0.598091	8.99412	4	0.0612466	6	Inverse variance weighted (fixed effects)	P80370
CKD--eur.annotated.liftover.hg38.refined	DLK1	deCODESoma	pQTL	0.0327918	0.0106195	0.00201576	9.02654	5	0.10801	0.0412989	0.0726118	0.59993	8.99412	4	0.0612466	6	Inverse variance weighted (fixed effects)	P80370
CKD--eur.annotated.liftover.hg38.refined	DLK1	deCODESoma	pQTL	0.0327918	0.0106195	0.00201576	9.02654	5	0.10801	0.0415139	0.0726092	0.598091	8.99412	4	0.0612466	6	Inverse variance weighted (fixed effects)	P80370
CKD--eur.annotated.liftover.hg38.refined	DLK1	deCODESoma	pQTL	0.0327918	0.0106195	0.00201576	9.02654	5	0.10801	0.0412989	0.0726118	0.59993	8.99412	4	0.0612466	6	Inverse variance weighted (fixed effects)	P80370
CKD--eur.annotated.liftover.hg38.refined	DLK2	deCODESoma	pQTL	0.0825809	0.0504387	0.101578	0.072749	1	0.787376	NA	NA	NA	NA	NA	NA	2	Inverse variance weighted (fixed effects)	Q6UY11
CKD--eur.annotated.liftover.hg38.refined	DLK2	deCODESoma	pQTL	0.0825809	0.0504387	0.101578	0.072749	1	0.787376	NA	NA	NA	NA	NA	NA	2	Inverse variance weighted (fixed effects)	Q6UY11
CKD--eur.annotated.liftover.hg38.refined	DLL1	deCODESoma	pQTL	-0.0760344	0.0355253	0.0323313	15.8601	4	0.00321271	0.102573	0.237858	0.695406	13.1262	3	0.00437145	5	Inverse variance weighted (fixed effects)	O00548
CKD--eur.annotated.liftover.hg38.refined	DLL1	deCODESoma	pQTL	-0.0760344	0.0355253	0.0323313	15.8601	4	0.00321271	0.102573	0.237858	0.695406	13.1262	3	0.00437145	5	Inverse variance weighted (fixed effects)	O00548
CKD--eur.annotated.liftover.hg38.refined	DLL1	deCODESoma	pQTL	-0.0760344	0.0355253	0.0323313	15.8601	4	0.00321271	0.102573	0.237858	0.695406	13.1262	3	0.00437145	5	Inverse variance weighted (fixed effects)	O00548
CKD--eur.annotated.liftover.hg38.refined	DLL1	deCODESoma	pQTL	-0.0760344	0.0355253	0.0323313	15.8601	4	0.00321271	0.102573	0.237858	0.695406	13.1262	3	0.00437145	5	Inverse variance weighted (fixed effects)	O00548
CKD--eur.annotated.liftover.hg38.refined	DLL1	deCODESoma	pQTL	-0.0760344	0.0355253	0.0323313	15.8601	4	0.00321271	0.102573	0.237858	0.695406	13.1262	3	0.00437145	5	Inverse variance weighted (fixed effects)	O00548
CKD--eur.annotated.liftover.hg38.refined	DLL4	deCODESoma	pQTL	-0.123678	0.114321	0.279319	NA	NA	NA	NA	NA	NA	NA	NA	NA	1	Wald ratio	Q9NR61
CKD--eur.annotated.liftover.hg38.refined	DMKN	deCODESoma	pQTL	-0.0503947	0.0822406	0.540028	5.97438	1	0.0145152	NA	NA	NA	NA	NA	NA	2	Inverse variance weighted (fixed effects)	Q6E0U4
CKD--eur.annotated.liftover.hg38.refined	DMKN	deCODESoma	pQTL	-0.0503947	0.0822406	0.540028	5.97438	1	0.0145152	NA	NA	NA	NA	NA	NA	2	Inverse variance weighted (fixed effects)	Q6E0U4
CKD--eur.annotated.liftover.hg38.refined	DNAJA4	deCODESoma	pQTL	0.0132129	0.0552168	0.810879	2.31809	2	0.313786	0.055265	0.54404	0.935552	2.30399	1	0.129042	3	Inverse variance weighted (fixed effects)	Q8WW22
CKD--eur.annotated.liftover.hg38.refined	DNAJA4	deCODESoma	pQTL	0.0132129	0.0552168	0.810879	2.31809	2	0.313786	0.055265	0.54404	0.935552	2.30399	1	0.129042	3	Inverse variance weighted (fixed effects)	Q8WW22
CKD--eur.annotated.liftover.hg38.refined	DNAJA4	deCODESoma	pQTL	0.0132129	0.0552168	0.810879	2.31809	2	0.313786	0.055265	0.54404	0.935552	2.30399	1	0.129042	3	Inverse variance weighted (fixed effects)	Q8WW22
CKD--eur.annotated.liftover.hg38.refined	DNAJB1	deCODESoma	pQTL	0.14058	0.118841	0.236838	NA	NA	NA	NA	NA	NA	NA	NA	NA	1	Wald ratio	P25685
CKD--eur.annotated.liftover.hg38.refined	DNAJB11	deCODESoma	pQTL	-0.0399399	0.0429429	0.352335	NA	NA	NA	NA	NA	NA	NA	NA	NA	1	Wald ratio	Q9UBS4
CKD--eur.annotated.liftover.hg38.refined	DNAJB14	deCODESoma	pQTL	-0.15869	0.0717884	0.0270687	NA	NA	NA	NA	NA	NA	NA	NA	NA	1	Wald ratio	Q8TBM8
CKD--eur.annotated.liftover.hg38.refined	DNAJB4	deCODESoma	pQTL	-0.0527466	0.0284609	0.063839	1.01693	2	0.601418	0.0619568	0.135532	0.727034	0.267629	1	0.604927	3	Inverse variance weighted (fixed effects)	Q9UDY4
CKD--eur.annotated.liftover.hg38.refined	DNAJB4	deCODESoma	pQTL	-0.0527466	0.0284609	0.063839	1.01693	2	0.601418	0.0619568	0.135532	0.727034	0.267629	1	0.604927	3	Inverse variance weighted (fixed effects)	Q9UDY4
CKD--eur.annotated.liftover.hg38.refined	DNAJB4	deCODESoma	pQTL	-0.0527466	0.0284609	0.063839	1.01693	2	0.601418	0.0619568	0.135532	0.727034	0.267629	1	0.604927	3	Inverse variance weighted (fixed effects)	Q9UDY4
CKD--eur.annotated.liftover.hg38.refined	DNAJB6	deCODESoma	pQTL	0.1067	0.104218	0.305925	NA	NA	NA	NA	NA	NA	NA	NA	NA	1	Wald ratio	O75190
CKD--eur.annotated.liftover.hg38.refined	DNAJC17	deCODESoma	pQTL	-0.177746	0.0701854	0.0113246	NA	NA	NA	NA	NA	NA	NA	NA	NA	1	Wald ratio	Q9NVM6
CKD--eur.annotated.liftover.hg38.refined	DNER	deCODESoma	pQTL	0.0190369	0.0370601	0.607478	1.975	4	0.740357	0.0733411	0.0911889	0.480067	1.5502	3	0.670733	5	Inverse variance weighted (fixed effects)	Q8NFT8
CKD--eur.annotated.liftover.hg38.refined	DNER	deCODESoma	pQTL	0.0190369	0.0370601	0.607478	1.975	4	0.740357	0.0733411	0.0911889	0.480067	1.5502	3	0.670733	5	Inverse variance weighted (fixed effects)	Q8NFT8
CKD--eur.annotated.liftover.hg38.refined	DNER	deCODESoma	pQTL	0.0190369	0.0370601	0.607478	1.975	4	0.740357	0.0733411	0.0911889	0.480067	1.5502	3	0.670733	5	Inverse variance weighted (fixed effects)	Q8NFT8
CKD--eur.annotated.liftover.hg38.refined	DNER	deCODESoma	pQTL	0.0190369	0.0370601	0.607478	1.975	4	0.740357	0.0733411	0.0911889	0.480067	1.5502	3	0.670733	5	Inverse variance weighted (fixed effects)	Q8NFT8
CKD--eur.annotated.liftover.hg38.refined	DNER	deCODESoma	pQTL	0.0190369	0.0370601	0.607478	1.975	4	0.740357	0.0733411	0.0911889	0.480067	1.5502	3	0.670733	5	Inverse variance weighted (fixed effects)	Q8NFT8
CKD--eur.annotated.liftover.hg38.refined	DOK2	deCODESoma	pQTL	0.340214	0.186544	0.0681868	NA	NA	NA	NA	NA	NA	NA	NA	NA	1	Wald ratio	O60496
CKD--eur.annotated.liftover.hg38.refined	DPEP1	deCODESoma	pQTL	0.00326183	0.00961402	0.7344	17.5061	4	0.00154079	-0.0174205	0.070856	0.821653	16.9682	3	0.000717478	5	Inverse variance weighted (fixed effects)	P16444
CKD--eur.annotated.liftover.hg38.refined	DPEP1	deCODESoma	pQTL	0.00326183	0.00961402	0.7344	17.5061	4	0.00154079	-0.0174205	0.070856	0.821653	16.9682	3	0.000717478	5	Inverse variance weighted (fixed effects)	P16444
CKD--eur.annotated.liftover.hg38.refined	DPEP1	deCODESoma	pQTL	0.00326183	0.00961402	0.7344	17.5061	4	0.00154079	-0.0174205	0.070856	0.821653	16.9682	3	0.000717478	5	Inverse variance weighted (fixed effects)	P16444
CKD--eur.annotated.liftover.hg38.refined	DPEP1	deCODESoma	pQTL	0.00326183	0.00961402	0.7344	17.5061	4	0.00154079	-0.0174205	0.070856	0.821653	16.9682	3	0.000717478	5	Inverse variance weighted (fixed effects)	P16444
CKD--eur.annotated.liftover.hg38.refined	DPEP1	deCODESoma	pQTL	0.00326183	0.00961402	0.7344	17.5061	4	0.00154079	-0.0174205	0.070856	0.821653	16.9682	3	0.000717478	5	Inverse variance weighted (fixed effects)	P16444
CKD--eur.annotated.liftover.hg38.refined	DPEP2	deCODESoma	pQTL	-0.0421266	0.0548626	0.442573	1.33482	1	0.247949	NA	NA	NA	NA	NA	NA	2	Inverse variance weighted (fixed effects)	Q9H4A9
CKD--eur.annotated.liftover.hg38.refined	DPEP2	deCODESoma	pQTL	-0.0421266	0.0548626	0.442573	1.33482	1	0.247949	NA	NA	NA	NA	NA	NA	2	Inverse variance weighted (fixed effects)	Q9H4A9
CKD--eur.annotated.liftover.hg38.refined	DPP7	deCODESoma	pQTL	-0.0110863	0.01237	0.370134	14.8945	2	0.000583048	0.0204634	0.192368	0.932532	14.4802	1	0.000141642	3	Inverse variance weighted (fixed effects)	Q9UHL4
CKD--eur.annotated.liftover.hg38.refined	DPP7	deCODESoma	pQTL	-0.0110863	0.01237	0.370134	14.8945	2	0.000583048	0.0204634	0.192368	0.932532	14.4802	1	0.000141642	3	Inverse variance weighted (fixed effects)	Q9UHL4
CKD--eur.annotated.liftover.hg38.refined	DPP7	deCODESoma	pQTL	-0.0110863	0.01237	0.370134	14.8945	2	0.000583048	0.0204634	0.192368	0.932532	14.4802	1	0.000141642	3	Inverse variance weighted (fixed effects)	Q9UHL4
CKD--eur.annotated.liftover.hg38.refined	DPT	deCODESoma	pQTL	0.00543459	0.0121537	0.654764	8.12529	9	0.521571	0.0251818	0.0231961	0.309279	7.12629	8	0.52307	10	Inverse variance weighted (fixed effects)	Q07507
CKD--eur.annotated.liftover.hg38.refined	DPT	deCODESoma	pQTL	0.00543459	0.0121537	0.654764	8.12529	9	0.521571	0.0251818	0.0231961	0.309279	7.12629	8	0.52307	10	Inverse variance weighted (fixed effects)	Q07507
CKD--eur.annotated.liftover.hg38.refined	DPT	deCODESoma	pQTL	0.00543459	0.0121537	0.654764	8.12529	9	0.521571	0.0251818	0.0231961	0.309279	7.12629	8	0.52307	10	Inverse variance weighted (fixed effects)	Q07507
CKD--eur.annotated.liftover.hg38.refined	DPT	deCODESoma	pQTL	0.00543459	0.0121537	0.654764	8.12529	9	0.521571	0.0251818	0.0231961	0.309279	7.12629	8	0.52307	10	Inverse variance weighted (fixed effects)	Q07507
CKD--eur.annotated.liftover.hg38.refined	DPT	deCODESoma	pQTL	0.00543459	0.0121537	0.654764	8.12529	9	0.521571	0.0251818	0.0231961	0.309279	7.12629	8	0.52307	10	Inverse variance weighted (fixed effects)	Q07507
CKD--eur.annotated.liftover.hg38.refined	DPT	deCODESoma	pQTL	0.00543459	0.0121537	0.654764	8.12529	9	0.521571	0.0251818	0.0231961	0.309279	7.12629	8	0.52307	10	Inverse variance weighted (fixed effects)	Q07507
CKD--eur.annotated.liftover.hg38.refined	DPT	deCODESoma	pQTL	0.00543459	0.0121537	0.654764	8.12529	9	0.521571	0.0251818	0.0231961	0.309279	7.12629	8	0.52307	10	Inverse variance weighted (fixed effects)	Q07507
CKD--eur.annotated.liftover.hg38.refined	DPT	deCODESoma	pQTL	0.00543459	0.0121537	0.654764	8.12529	9	0.521571	0.0251818	0.0231961	0.309279	7.12629	8	0.52307	10	Inverse variance weighted (fixed effects)	Q07507
CKD--eur.annotated.liftover.hg38.refined	DPT	deCODESoma	pQTL	0.00543459	0.0121537	0.654764	8.12529	9	0.521571	0.0251818	0.0231961	0.309279	7.12629	8	0.52307	10	Inverse variance weighted (fixed effects)	Q07507
CKD--eur.annotated.liftover.hg38.refined	DPT	deCODESoma	pQTL	0.00543459	0.0121537	0.654764	8.12529	9	0.521571	0.0251818	0.0231961	0.309279	7.12629	8	0.52307	10	Inverse variance weighted (fixed effects)	Q07507
CKD--eur.annotated.liftover.hg38.refined	DPY30	deCODESoma	pQTL	-0.0102249	0.107362	0.924126	NA	NA	NA	NA	NA	NA	NA	NA	NA	1	Wald ratio	Q9C005
CKD--eur.annotated.liftover.hg38.refined	DSC2	deCODESoma	pQTL	0.00652755	0.0375849	0.862121	0.569846	1	0.45032	NA	NA	NA	NA	NA	NA	2	Inverse variance weighted (fixed effects)	Q02487
CKD--eur.annotated.liftover.hg38.refined	DSC2	deCODESoma	pQTL	0.00652755	0.0375849	0.862121	0.569846	1	0.45032	NA	NA	NA	NA	NA	NA	2	Inverse variance weighted (fixed effects)	Q02487
CKD--eur.annotated.liftover.hg38.refined	DSC3	deCODESoma	pQTL	0.0993174	0.103413	0.336856	NA	NA	NA	NA	NA	NA	NA	NA	NA	1	Wald ratio	Q14574
CKD--eur.annotated.liftover.hg38.refined	DSCAM	deCODESoma	pQTL	-0.0373059	0.0339194	0.271402	3.36235	4	0.499114	-0.0239111	0.046175	0.640337	3.15738	3	0.367991	5	Inverse variance weighted (fixed effects)	O60469
CKD--eur.annotated.liftover.hg38.refined	DSCAM	deCODESoma	pQTL	-0.0373059	0.0339194	0.271402	3.36235	4	0.499114	-0.0239111	0.046175	0.640337	3.15738	3	0.367991	5	Inverse variance weighted (fixed effects)	O60469
CKD--eur.annotated.liftover.hg38.refined	DSCAM	deCODESoma	pQTL	-0.0373059	0.0339194	0.271402	3.36235	4	0.499114	-0.0239111	0.046175	0.640337	3.15738	3	0.367991	5	Inverse variance weighted (fixed effects)	O60469
CKD--eur.annotated.liftover.hg38.refined	DSCAM	deCODESoma	pQTL	-0.0373059	0.0339194	0.271402	3.36235	4	0.499114	-0.0239111	0.046175	0.640337	3.15738	3	0.367991	5	Inverse variance weighted (fixed effects)	O60469
CKD--eur.annotated.liftover.hg38.refined	DSCAM	deCODESoma	pQTL	-0.0373059	0.0339194	0.271402	3.36235	4	0.499114	-0.0239111	0.046175	0.640337	3.15738	3	0.367991	5	Inverse variance weighted (fixed effects)	O60469
CKD--eur.annotated.liftover.hg38.refined	DSCAM	deCODESoma	pQTL	-0.0373059	0.0339194	0.271402	3.36235	4	0.499114	-0.0239111	0.046175	0.640337	3.15738	3	0.367991	5	Inverse variance weighted (fixed effects)	O60469
CKD--eur.annotated.liftover.hg38.refined	DSCAML1	deCODESoma	pQTL	0.244537	0.136316	0.0728302	NA	NA	NA	NA	NA	NA	NA	NA	NA	1	Wald ratio	Q8TD84
CKD--eur.annotated.liftover.hg38.refined	DSG2	deCODESoma	pQTL	0.0253527	0.0370498	0.493794	1.19365	1	0.274596	NA	NA	NA	NA	NA	NA	2	Inverse variance weighted (fixed effects)	Q14126
CKD--eur.annotated.liftover.hg38.refined	DSG2	deCODESoma	pQTL	0.0253527	0.0370498	0.493794	1.19365	1	0.274596	NA	NA	NA	NA	NA	NA	2	Inverse variance weighted (fixed effects)	Q14126
CKD--eur.annotated.liftover.hg38.refined	DTD2	deCODESoma	pQTL	-0.0793991	0.101717	0.435043	NA	NA	NA	NA	NA	NA	NA	NA	NA	1	Wald ratio	Q96FN9
CKD--eur.annotated.liftover.hg38.refined	DTX3L	deCODESoma	pQTL	0.0202703	0.12027	0.866159	NA	NA	NA	NA	NA	NA	NA	NA	NA	1	Wald ratio	Q8TDB6
CKD--eur.annotated.liftover.hg38.refined	DTYMK	deCODESoma	pQTL	0.0405709	0.0905884	0.654255	0.0932092	1	0.760136	NA	NA	NA	NA	NA	NA	2	Inverse variance weighted (fixed effects)	P23919
CKD--eur.annotated.liftover.hg38.refined	DTYMK	deCODESoma	pQTL	0.0405709	0.0905884	0.654255	0.0932092	1	0.760136	NA	NA	NA	NA	NA	NA	2	Inverse variance weighted (fixed effects)	P23919
CKD--eur.annotated.liftover.hg38.refined	DUSP13	deCODESoma	pQTL	0.0138519	0.0420884	0.74207	NA	NA	NA	NA	NA	NA	NA	NA	NA	1	Wald ratio	Q6B8I1
CKD--eur.annotated.liftover.hg38.refined	DUT	deCODESoma	pQTL	0	0.130145	1	NA	NA	NA	NA	NA	NA	NA	NA	NA	1	Wald ratio	P33316
CKD--eur.annotated.liftover.hg38.refined	DYNLL2	deCODESoma	pQTL	-0.0926217	0.136578	0.49767	NA	NA	NA	NA	NA	NA	NA	NA	NA	1	Wald ratio	Q96FJ2
CKD--eur.annotated.liftover.hg38.refined	EBI3	deCODESoma	pQTL	-0.0034409	0.00818376	0.674153	NA	NA	NA	NA	NA	NA	NA	NA	NA	1	Wald ratio	Q14213
CKD--eur.annotated.liftover.hg38.refined	ECH1	deCODESoma	pQTL	0.0271586	0.0234126	0.246049	NA	NA	NA	NA	NA	NA	NA	NA	NA	1	Wald ratio	Q13011
CKD--eur.annotated.liftover.hg38.refined	ECHS1	deCODESoma	pQTL	0.228659	0.150915	0.129734	NA	NA	NA	NA	NA	NA	NA	NA	NA	1	Wald ratio	P30084
CKD--eur.annotated.liftover.hg38.refined	ECI2	deCODESoma	pQTL	0.0194533	0.0151805	0.200031	1.48335	1	0.223251	NA	NA	NA	NA	NA	NA	2	Inverse variance weighted (fixed effects)	O75521
CKD--eur.annotated.liftover.hg38.refined	ECI2	deCODESoma	pQTL	0.0194533	0.0151805	0.200031	1.48335	1	0.223251	NA	NA	NA	NA	NA	NA	2	Inverse variance weighted (fixed effects)	O75521
CKD--eur.annotated.liftover.hg38.refined	ECM1	deCODESoma	pQTL	0.0242677	0.0103067	0.0185451	4.51925	1	0.0335155	NA	NA	NA	NA	NA	NA	2	Inverse variance weighted (fixed effects)	Q16610
CKD--eur.annotated.liftover.hg38.refined	ECM1	deCODESoma	pQTL	0.0242677	0.0103067	0.0185451	4.51925	1	0.0335155	NA	NA	NA	NA	NA	NA	2	Inverse variance weighted (fixed effects)	Q16610
CKD--eur.annotated.liftover.hg38.refined	EDAR	deCODESoma	pQTL	-0.0037304	0.013566	0.78333	0.0478652	2	0.976352	0.000491682	0.0242303	0.987083	0.0036397	1	0.951893	3	Inverse variance weighted (fixed effects)	Q9UNE0
CKD--eur.annotated.liftover.hg38.refined	EDAR	deCODESoma	pQTL	-0.0037304	0.013566	0.78333	0.0478652	2	0.976352	0.000491682	0.0242303	0.987083	0.0036397	1	0.951893	3	Inverse variance weighted (fixed effects)	Q9UNE0
CKD--eur.annotated.liftover.hg38.refined	EDAR	deCODESoma	pQTL	-0.0037304	0.013566	0.78333	0.0478652	2	0.976352	0.000491682	0.0242303	0.987083	0.0036397	1	0.951893	3	Inverse variance weighted (fixed effects)	Q9UNE0
CKD--eur.annotated.liftover.hg38.refined	EDDM3A	deCODESoma	pQTL	0.205882	0.156863	0.189351	NA	NA	NA	NA	NA	NA	NA	NA	NA	1	Wald ratio	Q14507
CKD--eur.annotated.liftover.hg38.refined	EDIL3	deCODESoma	pQTL	0.0565724	0.159734	0.723214	NA	NA	NA	NA	NA	NA	NA	NA	NA	1	Wald ratio	O43854
CKD--eur.annotated.liftover.hg38.refined	EFEMP1	deCODESoma	pQTL	-0.0330777	0.0309362	0.284968	4.04966	2	0.132016	-0.226031	0.371202	0.651801	3.173	1	0.0748649	3	Inverse variance weighted (fixed effects)	Q12805
CKD--eur.annotated.liftover.hg38.refined	EFEMP1	deCODESoma	pQTL	-0.0330777	0.0309362	0.284968	4.04966	2	0.132016	-0.226031	0.371202	0.651801	3.173	1	0.0748649	3	Inverse variance weighted (fixed effects)	Q12805
CKD--eur.annotated.liftover.hg38.refined	EFEMP1	deCODESoma	pQTL	-0.0330777	0.0309362	0.284968	4.04966	2	0.132016	-0.226031	0.371202	0.651801	3.173	1	0.0748649	3	Inverse variance weighted (fixed effects)	Q12805
CKD--eur.annotated.liftover.hg38.refined	EFHD1	deCODESoma	pQTL	-0.335719	0.19678	0.0879968	NA	NA	NA	NA	NA	NA	NA	NA	NA	1	Wald ratio	Q9BUP0
CKD--eur.annotated.liftover.hg38.refined	EFNA5	deCODESoma	pQTL	-0.108359	0.0825593	0.189351	NA	NA	NA	NA	NA	NA	NA	NA	NA	1	Wald ratio	P52803
CKD--eur.annotated.liftover.hg38.refined	EFNB2	deCODESoma	pQTL	-0.109961	0.146184	0.451923	NA	NA	NA	NA	NA	NA	NA	NA	NA	1	Wald ratio	P52799
CKD--eur.annotated.liftover.hg38.refined	EFNB3	deCODESoma	pQTL	0.134091	0.163636	0.412533	NA	NA	NA	NA	NA	NA	NA	NA	NA	1	Wald ratio	Q15768
CKD--eur.annotated.liftover.hg38.refined	EGF	deCODESoma	pQTL	-0.106181	0.066561	0.110659	NA	NA	NA	NA	NA	NA	NA	NA	NA	1	Wald ratio	P01133
CKD--eur.annotated.liftover.hg38.refined	EGFLAM	deCODESoma	pQTL	-0.0118769	0.0360937	0.742114	5.21158	2	0.0738449	0.063731	0.0543968	0.4498	1.09889	1	0.294511	3	Inverse variance weighted (fixed effects)	Q63HQ2
CKD--eur.annotated.liftover.hg38.refined	EGFLAM	deCODESoma	pQTL	-0.0118769	0.0360937	0.742114	5.21158	2	0.0738449	0.063731	0.0543968	0.4498	1.09889	1	0.294511	3	Inverse variance weighted (fixed effects)	Q63HQ2
CKD--eur.annotated.liftover.hg38.refined	EGFLAM	deCODESoma	pQTL	-0.0118769	0.0360937	0.742114	5.21158	2	0.0738449	0.063731	0.0543968	0.4498	1.09889	1	0.294511	3	Inverse variance weighted (fixed effects)	Q63HQ2
CKD--eur.annotated.liftover.hg38.refined	EGFR	deCODESoma	pQTL	0.0921886	0.0551912	0.09485	1.52274	3	0.677032	-0.067533	0.146829	0.690717	0.144706	2	0.930202	4	Inverse variance weighted (fixed effects)	P00533
CKD--eur.annotated.liftover.hg38.refined	EGFR	deCODESoma	pQTL	0.0921886	0.0551912	0.09485	1.52274	3	0.677032	-0.067533	0.146829	0.690717	0.144706	2	0.930202	4	Inverse variance weighted (fixed effects)	P00533
CKD--eur.annotated.liftover.hg38.refined	EGFR	deCODESoma	pQTL	0.0921886	0.0551912	0.09485	1.52274	3	0.677032	-0.067533	0.146829	0.690717	0.144706	2	0.930202	4	Inverse variance weighted (fixed effects)	P00533
CKD--eur.annotated.liftover.hg38.refined	EGFR	deCODESoma	pQTL	0.0921886	0.0551912	0.09485	1.52274	3	0.677032	-0.067533	0.146829	0.690717	0.144706	2	0.930202	4	Inverse variance weighted (fixed effects)	P00533
CKD--eur.annotated.liftover.hg38.refined	EGLN1	deCODESoma	pQTL	0.0285987	0.0378138	0.449468	NA	NA	NA	NA	NA	NA	NA	NA	NA	1	Wald ratio	Q9GZT9
CKD--eur.annotated.liftover.hg38.refined	EHBP1	deCODESoma	pQTL	-0.173095	0.118532	0.144203	NA	NA	NA	NA	NA	NA	NA	NA	NA	1	Wald ratio	Q8NDI1
CKD--eur.annotated.liftover.hg38.refined	EIF1AD	deCODESoma	pQTL	-0.00789235	0.0328632	0.810208	NA	NA	NA	NA	NA	NA	NA	NA	NA	1	Wald ratio	Q8N9N8
CKD--eur.annotated.liftover.hg38.refined	EIF4E2	deCODESoma	pQTL	-0.105536	0.17128	0.537788	NA	NA	NA	NA	NA	NA	NA	NA	NA	1	Wald ratio	O60573
CKD--eur.annotated.liftover.hg38.refined	ELANE	deCODESoma	pQTL	0.00607983	0.018762	0.745901	12.3371	3	0.00631332	0.146852	0.0445923	0.0811414	0.227456	2	0.892501	4	Inverse variance weighted (fixed effects)	P08246
CKD--eur.annotated.liftover.hg38.refined	ELANE	deCODESoma	pQTL	0.00607983	0.018762	0.745901	12.3371	3	0.00631332	0.146852	0.0445923	0.0811414	0.227456	2	0.892501	4	Inverse variance weighted (fixed effects)	P08246
CKD--eur.annotated.liftover.hg38.refined	ELANE	deCODESoma	pQTL	0.00607983	0.018762	0.745901	12.3371	3	0.00631332	0.146852	0.0445923	0.0811414	0.227456	2	0.892501	4	Inverse variance weighted (fixed effects)	P08246
CKD--eur.annotated.liftover.hg38.refined	ELANE	deCODESoma	pQTL	0.00607983	0.018762	0.745901	12.3371	3	0.00631332	0.146852	0.0445923	0.0811414	0.227456	2	0.892501	4	Inverse variance weighted (fixed effects)	P08246
CKD--eur.annotated.liftover.hg38.refined	ELMO1	deCODESoma	pQTL	0.0449558	0.0466185	0.334878	2.6335	2	0.268005	0.00326804	0.380722	0.994536	2.60105	1	0.106793	3	Inverse variance weighted (fixed effects)	Q92556
CKD--eur.annotated.liftover.hg38.refined	ELMO1	deCODESoma	pQTL	0.0449558	0.0466185	0.334878	2.6335	2	0.268005	0.00326804	0.380722	0.994536	2.60105	1	0.106793	3	Inverse variance weighted (fixed effects)	Q92556
CKD--eur.annotated.liftover.hg38.refined	ELMO1	deCODESoma	pQTL	0.0449558	0.0466185	0.334878	2.6335	2	0.268005	0.00326804	0.380722	0.994536	2.60105	1	0.106793	3	Inverse variance weighted (fixed effects)	Q92556
CKD--eur.annotated.liftover.hg38.refined	EMILIN3	deCODESoma	pQTL	-0.0151709	0.024185	0.530471	2.75597	2	0.252086	0.0182292	0.037718	0.713394	1.1222	1	0.289446	3	Inverse variance weighted (fixed effects)	Q9NT22
CKD--eur.annotated.liftover.hg38.refined	EMILIN3	deCODESoma	pQTL	-0.0151709	0.024185	0.530471	2.75597	2	0.252086	0.0182292	0.037718	0.713394	1.1222	1	0.289446	3	Inverse variance weighted (fixed effects)	Q9NT22
CKD--eur.annotated.liftover.hg38.refined	EMILIN3	deCODESoma	pQTL	-0.0151709	0.024185	0.530471	2.75597	2	0.252086	0.0182292	0.037718	0.713394	1.1222	1	0.289446	3	Inverse variance weighted (fixed effects)	Q9NT22
CKD--eur.annotated.liftover.hg38.refined	ENG	deCODESoma	pQTL	0.00239173	0.0535359	0.964366	1.02917	1	0.310355	NA	NA	NA	NA	NA	NA	2	Inverse variance weighted (fixed effects)	P17813
CKD--eur.annotated.liftover.hg38.refined	ENG	deCODESoma	pQTL	0.00239173	0.0535359	0.964366	1.02917	1	0.310355	NA	NA	NA	NA	NA	NA	2	Inverse variance weighted (fixed effects)	P17813
CKD--eur.annotated.liftover.hg38.refined	ENGASE	deCODESoma	pQTL	-0.00960537	0.00882436	0.276372	5.0522	5	0.409543	-0.0382567	0.0203731	0.13362	2.61771	4	0.62369	6	Inverse variance weighted (fixed effects)	Q8NFI3
CKD--eur.annotated.liftover.hg38.refined	ENGASE	deCODESoma	pQTL	-0.00960537	0.00882436	0.276372	5.0522	5	0.409543	-0.0382567	0.0203731	0.13362	2.61771	4	0.62369	6	Inverse variance weighted (fixed effects)	Q8NFI3
CKD--eur.annotated.liftover.hg38.refined	ENGASE	deCODESoma	pQTL	-0.00960537	0.00882436	0.276372	5.0522	5	0.409543	-0.0382567	0.0203731	0.13362	2.61771	4	0.62369	6	Inverse variance weighted (fixed effects)	Q8NFI3
CKD--eur.annotated.liftover.hg38.refined	ENGASE	deCODESoma	pQTL	-0.00960537	0.00882436	0.276372	5.0522	5	0.409543	-0.0382567	0.0203731	0.13362	2.61771	4	0.62369	6	Inverse variance weighted (fixed effects)	Q8NFI3
CKD--eur.annotated.liftover.hg38.refined	ENGASE	deCODESoma	pQTL	-0.00960537	0.00882436	0.276372	5.0522	5	0.409543	-0.0382567	0.0203731	0.13362	2.61771	4	0.62369	6	Inverse variance weighted (fixed effects)	Q8NFI3
CKD--eur.annotated.liftover.hg38.refined	ENGASE	deCODESoma	pQTL	-0.00960537	0.00882436	0.276372	5.0522	5	0.409543	-0.0382567	0.0203731	0.13362	2.61771	4	0.62369	6	Inverse variance weighted (fixed effects)	Q8NFI3
CKD--eur.annotated.liftover.hg38.refined	ENO3	deCODESoma	pQTL	0.00727833	0.0174333	0.676315	0.0280054	1	0.867096	NA	NA	NA	NA	NA	NA	2	Inverse variance weighted (fixed effects)	P13929
CKD--eur.annotated.liftover.hg38.refined	ENO3	deCODESoma	pQTL	0.00727833	0.0174333	0.676315	0.0280054	1	0.867096	NA	NA	NA	NA	NA	NA	2	Inverse variance weighted (fixed effects)	P13929
CKD--eur.annotated.liftover.hg38.refined	ENPEP	deCODESoma	pQTL	-0.0147962	0.0153055	0.333681	4.86514	5	0.43256	0.00263712	0.0204299	0.903524	3.20549	4	0.524045	6	Inverse variance weighted (fixed effects)	Q07075
CKD--eur.annotated.liftover.hg38.refined	ENPEP	deCODESoma	pQTL	-0.0147962	0.0153055	0.333681	4.86514	5	0.43256	0.00263712	0.0204299	0.903524	3.20549	4	0.524045	6	Inverse variance weighted (fixed effects)	Q07075
CKD--eur.annotated.liftover.hg38.refined	ENPEP	deCODESoma	pQTL	-0.0147962	0.0153055	0.333681	4.86514	5	0.43256	0.00263712	0.0204299	0.903524	3.20549	4	0.524045	6	Inverse variance weighted (fixed effects)	Q07075
CKD--eur.annotated.liftover.hg38.refined	ENPEP	deCODESoma	pQTL	-0.0147962	0.0153055	0.333681	4.86514	5	0.43256	0.00263712	0.0204299	0.903524	3.20549	4	0.524045	6	Inverse variance weighted (fixed effects)	Q07075
CKD--eur.annotated.liftover.hg38.refined	ENPEP	deCODESoma	pQTL	-0.0147962	0.0153055	0.333681	4.86514	5	0.43256	0.00263712	0.0204299	0.903524	3.20549	4	0.524045	6	Inverse variance weighted (fixed effects)	Q07075
CKD--eur.annotated.liftover.hg38.refined	ENPEP	deCODESoma	pQTL	-0.0147962	0.0153055	0.333681	4.86514	5	0.43256	0.00263712	0.0204299	0.903524	3.20549	4	0.524045	6	Inverse variance weighted (fixed effects)	Q07075
CKD--eur.annotated.liftover.hg38.refined	ENPP5	deCODESoma	pQTL	-0.00572202	0.00742005	0.440615	6.2611	4	0.180479	-0.00936479	0.0175137	0.629942	6.1218	3	0.105832	5	Inverse variance weighted (fixed effects)	Q9UJA9
CKD--eur.annotated.liftover.hg38.refined	ENPP5	deCODESoma	pQTL	-0.00572202	0.00742005	0.440615	6.2611	4	0.180479	-0.00936479	0.0175137	0.629942	6.1218	3	0.105832	5	Inverse variance weighted (fixed effects)	Q9UJA9
CKD--eur.annotated.liftover.hg38.refined	ENPP5	deCODESoma	pQTL	-0.00572202	0.00742005	0.440615	6.2611	4	0.180479	-0.00936479	0.0175137	0.629942	6.1218	3	0.105832	5	Inverse variance weighted (fixed effects)	Q9UJA9
CKD--eur.annotated.liftover.hg38.refined	ENPP5	deCODESoma	pQTL	-0.00572202	0.00742005	0.440615	6.2611	4	0.180479	-0.00936479	0.0175137	0.629942	6.1218	3	0.105832	5	Inverse variance weighted (fixed effects)	Q9UJA9
CKD--eur.annotated.liftover.hg38.refined	ENPP5	deCODESoma	pQTL	-0.00572202	0.00742005	0.440615	6.2611	4	0.180479	-0.00936479	0.0175137	0.629942	6.1218	3	0.105832	5	Inverse variance weighted (fixed effects)	Q9UJA9
CKD--eur.annotated.liftover.hg38.refined	ENPP6	deCODESoma	pQTL	0.0586672	0.0698739	0.401124	0.0787859	1	0.77895	NA	NA	NA	NA	NA	NA	2	Inverse variance weighted (fixed effects)	Q6UWR7
CKD--eur.annotated.liftover.hg38.refined	ENPP6	deCODESoma	pQTL	0.0586672	0.0698739	0.401124	0.0787859	1	0.77895	NA	NA	NA	NA	NA	NA	2	Inverse variance weighted (fixed effects)	Q6UWR7
CKD--eur.annotated.liftover.hg38.refined	ENPP7	deCODESoma	pQTL	-0.00108552	0.00472144	0.81816	1.28031	6	0.972732	0.000879675	0.014879	0.955145	1.26091	5	0.938902	7	Inverse variance weighted (fixed effects)	Q6UWV6
CKD--eur.annotated.liftover.hg38.refined	ENPP7	deCODESoma	pQTL	-0.00108552	0.00472144	0.81816	1.28031	6	0.972732	0.000879675	0.014879	0.955145	1.26091	5	0.938902	7	Inverse variance weighted (fixed effects)	Q6UWV6
CKD--eur.annotated.liftover.hg38.refined	ENPP7	deCODESoma	pQTL	-0.00108552	0.00472144	0.81816	1.28031	6	0.972732	0.000879675	0.014879	0.955145	1.26091	5	0.938902	7	Inverse variance weighted (fixed effects)	Q6UWV6
CKD--eur.annotated.liftover.hg38.refined	ENPP7	deCODESoma	pQTL	-0.00108552	0.00472144	0.81816	1.28031	6	0.972732	0.000879675	0.014879	0.955145	1.26091	5	0.938902	7	Inverse variance weighted (fixed effects)	Q6UWV6
CKD--eur.annotated.liftover.hg38.refined	ENPP7	deCODESoma	pQTL	-0.00108552	0.00472144	0.81816	1.28031	6	0.972732	0.000879675	0.014879	0.955145	1.26091	5	0.938902	7	Inverse variance weighted (fixed effects)	Q6UWV6
CKD--eur.annotated.liftover.hg38.refined	ENPP7	deCODESoma	pQTL	-0.00108552	0.00472144	0.81816	1.28031	6	0.972732	0.000879675	0.014879	0.955145	1.26091	5	0.938902	7	Inverse variance weighted (fixed effects)	Q6UWV6
CKD--eur.annotated.liftover.hg38.refined	ENPP7	deCODESoma	pQTL	-0.00108552	0.00472144	0.81816	1.28031	6	0.972732	0.000879675	0.014879	0.955145	1.26091	5	0.938902	7	Inverse variance weighted (fixed effects)	Q6UWV6
CKD--eur.annotated.liftover.hg38.refined	ENSA	deCODESoma	pQTL	0.0427227	0.153512	0.780781	NA	NA	NA	NA	NA	NA	NA	NA	NA	1	Wald ratio	O43768
CKD--eur.annotated.liftover.hg38.refined	ENTHD2	deCODESoma	pQTL	-0.0521156	0.0555556	0.348203	NA	NA	NA	NA	NA	NA	NA	NA	NA	1	Wald ratio	Q96N21
CKD--eur.annotated.liftover.hg38.refined	ENTPD5	deCODESoma	pQTL	-0.00195702	0.0126364	0.876923	3.22321	1	0.0726011	NA	NA	NA	NA	NA	NA	2	Inverse variance weighted (fixed effects)	O75356
CKD--eur.annotated.liftover.hg38.refined	ENTPD5	deCODESoma	pQTL	-0.00195702	0.0126364	0.876923	3.22321	1	0.0726011	NA	NA	NA	NA	NA	NA	2	Inverse variance weighted (fixed effects)	O75356
CKD--eur.annotated.liftover.hg38.refined	ENTPD6	deCODESoma	pQTL	0	0.0348195	1	NA	NA	NA	NA	NA	NA	NA	NA	NA	1	Wald ratio	O75354
CKD--eur.annotated.liftover.hg38.refined	EPB41	deCODESoma	pQTL	0.141414	0.13468	0.293718	NA	NA	NA	NA	NA	NA	NA	NA	NA	1	Wald ratio	P11171
CKD--eur.annotated.liftover.hg38.refined	EPHA1	deCODESoma	pQTL	0.00215216	0.0106679	0.840119	3.88405	4	0.421926	-0.00690529	0.0138355	0.652012	2.82708	3	0.419062	5	Inverse variance weighted (fixed effects)	P21709
CKD--eur.annotated.liftover.hg38.refined	EPHA1	deCODESoma	pQTL	0.00215216	0.0106679	0.840119	3.88405	4	0.421926	-0.00690529	0.0138355	0.652012	2.82708	3	0.419062	5	Inverse variance weighted (fixed effects)	P21709
CKD--eur.annotated.liftover.hg38.refined	EPHA1	deCODESoma	pQTL	0.00215216	0.0106679	0.840119	3.88405	4	0.421926	-0.00690529	0.0138355	0.652012	2.82708	3	0.419062	5	Inverse variance weighted (fixed effects)	P21709
CKD--eur.annotated.liftover.hg38.refined	EPHA1	deCODESoma	pQTL	0.00215216	0.0106679	0.840119	3.88405	4	0.421926	-0.00690529	0.0138355	0.652012	2.82708	3	0.419062	5	Inverse variance weighted (fixed effects)	P21709
CKD--eur.annotated.liftover.hg38.refined	EPHA1	deCODESoma	pQTL	0.00215216	0.0106679	0.840119	3.88405	4	0.421926	-0.00690529	0.0138355	0.652012	2.82708	3	0.419062	5	Inverse variance weighted (fixed effects)	P21709
CKD--eur.annotated.liftover.hg38.refined	EPHA10	deCODESoma	pQTL	0.0284051	0.0512091	0.579109	4.52549	1	0.0333936	NA	NA	NA	NA	NA	NA	2	Inverse variance weighted (fixed effects)	Q5JZY3
CKD--eur.annotated.liftover.hg38.refined	EPHA10	deCODESoma	pQTL	0.0284051	0.0512091	0.579109	4.52549	1	0.0333936	NA	NA	NA	NA	NA	NA	2	Inverse variance weighted (fixed effects)	Q5JZY3
CKD--eur.annotated.liftover.hg38.refined	EPHA2	deCODESoma	pQTL	0.00556379	0.047474	0.906704	1.35401	1	0.244579	NA	NA	NA	NA	NA	NA	2	Inverse variance weighted (fixed effects)	P29317
CKD--eur.annotated.liftover.hg38.refined	EPHA2	deCODESoma	pQTL	0.00556379	0.047474	0.906704	1.35401	1	0.244579	NA	NA	NA	NA	NA	NA	2	Inverse variance weighted (fixed effects)	P29317
CKD--eur.annotated.liftover.hg38.refined	EPHA4	deCODESoma	pQTL	0.0612376	0.0395395	0.121438	6.31054	3	0.0974413	-0.391674	0.241462	0.246246	2.24281	2	0.325821	4	Inverse variance weighted (fixed effects)	P54764
CKD--eur.annotated.liftover.hg38.refined	EPHA4	deCODESoma	pQTL	0.0612376	0.0395395	0.121438	6.31054	3	0.0974413	-0.391674	0.241462	0.246246	2.24281	2	0.325821	4	Inverse variance weighted (fixed effects)	P54764
CKD--eur.annotated.liftover.hg38.refined	EPHA4	deCODESoma	pQTL	0.0612376	0.0395395	0.121438	6.31054	3	0.0974413	-0.391674	0.241462	0.246246	2.24281	2	0.325821	4	Inverse variance weighted (fixed effects)	P54764
CKD--eur.annotated.liftover.hg38.refined	EPHA4	deCODESoma	pQTL	0.0612376	0.0395395	0.121438	6.31054	3	0.0974413	-0.391674	0.241462	0.246246	2.24281	2	0.325821	4	Inverse variance weighted (fixed effects)	P54764
CKD--eur.annotated.liftover.hg38.refined	EPHA4	deCODESoma	pQTL	0.0612376	0.0395395	0.121438	6.31054	3	0.0974413	-0.391674	0.241462	0.246246	2.24281	2	0.325821	4	Inverse variance weighted (fixed effects)	P54764
CKD--eur.annotated.liftover.hg38.refined	EPHA5	deCODESoma	pQTL	0.00285989	0.068961	0.96692	1.55364	1	0.2126	NA	NA	NA	NA	NA	NA	2	Inverse variance weighted (fixed effects)	P54756
CKD--eur.annotated.liftover.hg38.refined	EPHA5	deCODESoma	pQTL	0.00285989	0.068961	0.96692	1.55364	1	0.2126	NA	NA	NA	NA	NA	NA	2	Inverse variance weighted (fixed effects)	P54756
CKD--eur.annotated.liftover.hg38.refined	EPHB1	deCODESoma	pQTL	-0.0219261	0.017231	0.203205	3.14192	3	0.370258	-0.0390138	0.053234	0.539891	2.96134	2	0.227485	4	Inverse variance weighted (fixed effects)	P54762
CKD--eur.annotated.liftover.hg38.refined	EPHB1	deCODESoma	pQTL	-0.0219261	0.017231	0.203205	3.14192	3	0.370258	-0.0390138	0.053234	0.539891	2.96134	2	0.227485	4	Inverse variance weighted (fixed effects)	P54762
CKD--eur.annotated.liftover.hg38.refined	EPHB1	deCODESoma	pQTL	-0.0219261	0.017231	0.203205	3.14192	3	0.370258	-0.0390138	0.053234	0.539891	2.96134	2	0.227485	4	Inverse variance weighted (fixed effects)	P54762
CKD--eur.annotated.liftover.hg38.refined	EPHB1	deCODESoma	pQTL	-0.0219261	0.017231	0.203205	3.14192	3	0.370258	-0.0390138	0.053234	0.539891	2.96134	2	0.227485	4	Inverse variance weighted (fixed effects)	P54762
CKD--eur.annotated.liftover.hg38.refined	EPHB2	deCODESoma	pQTL	-0.0138778	0.0189194	0.463239	1.98673	2	0.370329	-0.0252009	0.0366007	0.616125	1.69137	1	0.193421	3	Inverse variance weighted (fixed effects)	P29323
CKD--eur.annotated.liftover.hg38.refined	EPHB2	deCODESoma	pQTL	-0.0138778	0.0189194	0.463239	1.98673	2	0.370329	-0.0252009	0.0366007	0.616125	1.69137	1	0.193421	3	Inverse variance weighted (fixed effects)	P29323
CKD--eur.annotated.liftover.hg38.refined	EPHB2	deCODESoma	pQTL	-0.0138778	0.0189194	0.463239	1.98673	2	0.370329	-0.0252009	0.0366007	0.616125	1.69137	1	0.193421	3	Inverse variance weighted (fixed effects)	P29323
CKD--eur.annotated.liftover.hg38.refined	EPHB4	deCODESoma	pQTL	-0.195699	0.0870968	0.0246456	NA	NA	NA	NA	NA	NA	NA	NA	NA	1	Wald ratio	P54760
CKD--eur.annotated.liftover.hg38.refined	EPHB6	deCODESoma	pQTL	0.0272691	0.0209832	0.193747	1.36146	2	0.506246	0.0283106	0.0834243	0.791722	1.36123	1	0.243324	3	Inverse variance weighted (fixed effects)	O15197
CKD--eur.annotated.liftover.hg38.refined	EPHB6	deCODESoma	pQTL	0.0272691	0.0209832	0.193747	1.36146	2	0.506246	0.0283106	0.0834243	0.791722	1.36123	1	0.243324	3	Inverse variance weighted (fixed effects)	O15197
CKD--eur.annotated.liftover.hg38.refined	EPHB6	deCODESoma	pQTL	0.0272691	0.0209832	0.193747	1.36146	2	0.506246	0.0283106	0.0834243	0.791722	1.36123	1	0.243324	3	Inverse variance weighted (fixed effects)	O15197
CKD--eur.annotated.liftover.hg38.refined	ERAP1	deCODESoma	pQTL	-0.00181024	0.00410679	0.659363	2.22351	7	0.946441	-0.00743525	0.0106399	0.510837	1.89509	6	0.92909	8	Inverse variance weighted (fixed effects)	Q9NZ08
CKD--eur.annotated.liftover.hg38.refined	ERAP1	deCODESoma	pQTL	-0.00181024	0.00410679	0.659363	2.22351	7	0.946441	-0.00743525	0.0106399	0.510837	1.89509	6	0.92909	8	Inverse variance weighted (fixed effects)	Q9NZ08
CKD--eur.annotated.liftover.hg38.refined	ERAP1	deCODESoma	pQTL	-0.00181024	0.00410679	0.659363	2.22351	7	0.946441	-0.00743525	0.0106399	0.510837	1.89509	6	0.92909	8	Inverse variance weighted (fixed effects)	Q9NZ08
CKD--eur.annotated.liftover.hg38.refined	ERAP1	deCODESoma	pQTL	-0.00181024	0.00410679	0.659363	2.22351	7	0.946441	-0.00743525	0.0106399	0.510837	1.89509	6	0.92909	8	Inverse variance weighted (fixed effects)	Q9NZ08
CKD--eur.annotated.liftover.hg38.refined	ERAP1	deCODESoma	pQTL	-0.00181024	0.00410679	0.659363	2.22351	7	0.946441	-0.00743525	0.0106399	0.510837	1.89509	6	0.92909	8	Inverse variance weighted (fixed effects)	Q9NZ08
CKD--eur.annotated.liftover.hg38.refined	ERAP1	deCODESoma	pQTL	-0.00181024	0.00410679	0.659363	2.22351	7	0.946441	-0.00743525	0.0106399	0.510837	1.89509	6	0.92909	8	Inverse variance weighted (fixed effects)	Q9NZ08
CKD--eur.annotated.liftover.hg38.refined	ERAP1	deCODESoma	pQTL	-0.00181024	0.00410679	0.659363	2.22351	7	0.946441	-0.00743525	0.0106399	0.510837	1.89509	6	0.92909	8	Inverse variance weighted (fixed effects)	Q9NZ08
CKD--eur.annotated.liftover.hg38.refined	ERAP1	deCODESoma	pQTL	-0.00181024	0.00410679	0.659363	2.22351	7	0.946441	-0.00743525	0.0106399	0.510837	1.89509	6	0.92909	8	Inverse variance weighted (fixed effects)	Q9NZ08
CKD--eur.annotated.liftover.hg38.refined	ERAP2	deCODESoma	pQTL	-0.00343118	0.00503436	0.495522	0.947437	3	0.813968	0.00439318	0.011549	0.740253	0.380767	2	0.826642	4	Inverse variance weighted (fixed effects)	Q6P179
CKD--eur.annotated.liftover.hg38.refined	ERAP2	deCODESoma	pQTL	-0.00343118	0.00503436	0.495522	0.947437	3	0.813968	0.00439318	0.011549	0.740253	0.380767	2	0.826642	4	Inverse variance weighted (fixed effects)	Q6P179
CKD--eur.annotated.liftover.hg38.refined	ERAP2	deCODESoma	pQTL	-0.00343118	0.00503436	0.495522	0.947437	3	0.813968	0.00439318	0.011549	0.740253	0.380767	2	0.826642	4	Inverse variance weighted (fixed effects)	Q6P179
CKD--eur.annotated.liftover.hg38.refined	ERAP2	deCODESoma	pQTL	-0.00343118	0.00503436	0.495522	0.947437	3	0.813968	0.00439318	0.011549	0.740253	0.380767	2	0.826642	4	Inverse variance weighted (fixed effects)	Q6P179
CKD--eur.annotated.liftover.hg38.refined	ERBB3	deCODESoma	pQTL	0.159334	0.0939358	0.0898475	NA	NA	NA	NA	NA	NA	NA	NA	NA	1	Wald ratio	P21860
CKD--eur.annotated.liftover.hg38.refined	EREG	deCODESoma	pQTL	0.0255741	0.0887265	0.773167	NA	NA	NA	NA	NA	NA	NA	NA	NA	1	Wald ratio	O14944
CKD--eur.annotated.liftover.hg38.refined	ERLEC1	deCODESoma	pQTL	-0.100887	0.0629108	0.108792	0.00148068	1	0.969305	NA	NA	NA	NA	NA	NA	2	Inverse variance weighted (fixed effects)	Q96DZ1
CKD--eur.annotated.liftover.hg38.refined	ERLEC1	deCODESoma	pQTL	-0.100887	0.0629108	0.108792	0.00148068	1	0.969305	NA	NA	NA	NA	NA	NA	2	Inverse variance weighted (fixed effects)	Q96DZ1
CKD--eur.annotated.liftover.hg38.refined	ERO1L	deCODESoma	pQTL	0.124346	0.192408	0.518112	NA	NA	NA	NA	NA	NA	NA	NA	NA	1	Wald ratio	Q96HE7
CKD--eur.annotated.liftover.hg38.refined	ESAM	deCODESoma	pQTL	-0.00664138	0.0264574	0.801797	1.37622	1	0.240746	NA	NA	NA	NA	NA	NA	2	Inverse variance weighted (fixed effects)	Q96AP7
CKD--eur.annotated.liftover.hg38.refined	ESAM	deCODESoma	pQTL	-0.00664138	0.0264574	0.801797	1.37622	1	0.240746	NA	NA	NA	NA	NA	NA	2	Inverse variance weighted (fixed effects)	Q96AP7
CKD--eur.annotated.liftover.hg38.refined	ESD	deCODESoma	pQTL	-0.0157801	0.0189413	0.404787	0.000785775	1	0.977637	NA	NA	NA	NA	NA	NA	2	Inverse variance weighted (fixed effects)	P10768
CKD--eur.annotated.liftover.hg38.refined	ESD	deCODESoma	pQTL	-0.0157801	0.0189413	0.404787	0.000785775	1	0.977637	NA	NA	NA	NA	NA	NA	2	Inverse variance weighted (fixed effects)	P10768
CKD--eur.annotated.liftover.hg38.refined	ESM1	deCODESoma	pQTL	0.0248714	0.0453541	0.583429	2.25979	2	0.323068	-0.290882	0.215266	0.40559	0.00832036	1	0.927321	3	Inverse variance weighted (fixed effects)	Q9NQ30
CKD--eur.annotated.liftover.hg38.refined	ESM1	deCODESoma	pQTL	0.0248714	0.0453541	0.583429	2.25979	2	0.323068	-0.290882	0.215266	0.40559	0.00832036	1	0.927321	3	Inverse variance weighted (fixed effects)	Q9NQ30
CKD--eur.annotated.liftover.hg38.refined	ESM1	deCODESoma	pQTL	0.0248714	0.0453541	0.583429	2.25979	2	0.323068	-0.290882	0.215266	0.40559	0.00832036	1	0.927321	3	Inverse variance weighted (fixed effects)	Q9NQ30
CKD--eur.annotated.liftover.hg38.refined	ETFA	deCODESoma	pQTL	-0.275496	0.0991501	0.00545985	NA	NA	NA	NA	NA	NA	NA	NA	NA	1	Wald ratio	P13804
CKD--eur.annotated.liftover.hg38.refined	ETHE1	deCODESoma	pQTL	-0.215517	0.126847	0.0893137	NA	NA	NA	NA	NA	NA	NA	NA	NA	1	Wald ratio	O95571
CKD--eur.annotated.liftover.hg38.refined	EVA1C	deCODESoma	pQTL	0.0577989	0.0657165	0.37912	NA	NA	NA	NA	NA	NA	NA	NA	NA	1	Wald ratio	P58658
CKD--eur.annotated.liftover.hg38.refined	EVL	deCODESoma	pQTL	-0.0429948	0.0218037	0.0486206	0.3954	1	0.529475	NA	NA	NA	NA	NA	NA	2	Inverse variance weighted (fixed effects)	Q9UI08
CKD--eur.annotated.liftover.hg38.refined	EVL	deCODESoma	pQTL	-0.0429948	0.0218037	0.0486206	0.3954	1	0.529475	NA	NA	NA	NA	NA	NA	2	Inverse variance weighted (fixed effects)	Q9UI08
CKD--eur.annotated.liftover.hg38.refined	F10	deCODESoma	pQTL	0.0412638	0.0354593	0.244548	5.91683	3	0.115728	0.0217083	0.114679	0.867331	5.80014	2	0.0550192	4	Inverse variance weighted (fixed effects)	P00742
CKD--eur.annotated.liftover.hg38.refined	F10	deCODESoma	pQTL	0.0412638	0.0354593	0.244548	5.91683	3	0.115728	0.0325835	0.106661	0.788859	5.80014	2	0.0550192	4	Inverse variance weighted (fixed effects)	P00742
CKD--eur.annotated.liftover.hg38.refined	F10	deCODESoma	pQTL	0.0412638	0.0354593	0.244548	5.91683	3	0.115728	0.0217083	0.114679	0.867331	5.80014	2	0.0550192	4	Inverse variance weighted (fixed effects)	P00742
CKD--eur.annotated.liftover.hg38.refined	F10	deCODESoma	pQTL	0.0412638	0.0354593	0.244548	5.91683	3	0.115728	0.0325835	0.106661	0.788859	5.80014	2	0.0550192	4	Inverse variance weighted (fixed effects)	P00742
CKD--eur.annotated.liftover.hg38.refined	F10	deCODESoma	pQTL	0.0412638	0.0354593	0.244548	5.91683	3	0.115728	0.0217083	0.114679	0.867331	5.80014	2	0.0550192	4	Inverse variance weighted (fixed effects)	P00742
CKD--eur.annotated.liftover.hg38.refined	F10	deCODESoma	pQTL	0.0412638	0.0354593	0.244548	5.91683	3	0.115728	0.0325835	0.106661	0.788859	5.80014	2	0.0550192	4	Inverse variance weighted (fixed effects)	P00742
CKD--eur.annotated.liftover.hg38.refined	F10	deCODESoma	pQTL	0.0412638	0.0354593	0.244548	5.91683	3	0.115728	0.0217083	0.114679	0.867331	5.80014	2	0.0550192	4	Inverse variance weighted (fixed effects)	P00742
CKD--eur.annotated.liftover.hg38.refined	F10	deCODESoma	pQTL	0.0412638	0.0354593	0.244548	5.91683	3	0.115728	0.0325835	0.106661	0.788859	5.80014	2	0.0550192	4	Inverse variance weighted (fixed effects)	P00742
CKD--eur.annotated.liftover.hg38.refined	F10	deCODESoma	pQTL	0.0412638	0.0354593	0.244548	5.91683	3	0.115728	0.0217083	0.114679	0.867331	5.80014	2	0.0550192	4	Inverse variance weighted (fixed effects)	P00742
CKD--eur.annotated.liftover.hg38.refined	F10	deCODESoma	pQTL	0.0412638	0.0354593	0.244548	5.91683	3	0.115728	0.0325835	0.106661	0.788859	5.80014	2	0.0550192	4	Inverse variance weighted (fixed effects)	P00742
CKD--eur.annotated.liftover.hg38.refined	F10	deCODESoma	pQTL	0.0445691	0.0354754	0.208993	5.69262	3	0.127561	0.0217083	0.114679	0.867331	5.64086	2	0.0595804	4	Inverse variance weighted (fixed effects)	P00742
CKD--eur.annotated.liftover.hg38.refined	F10	deCODESoma	pQTL	0.0445691	0.0354754	0.208993	5.69262	3	0.127561	0.0325835	0.106661	0.788859	5.64086	2	0.0595804	4	Inverse variance weighted (fixed effects)	P00742
CKD--eur.annotated.liftover.hg38.refined	F10	deCODESoma	pQTL	0.0445691	0.0354754	0.208993	5.69262	3	0.127561	0.0217083	0.114679	0.867331	5.64086	2	0.0595804	4	Inverse variance weighted (fixed effects)	P00742
CKD--eur.annotated.liftover.hg38.refined	F10	deCODESoma	pQTL	0.0445691	0.0354754	0.208993	5.69262	3	0.127561	0.0325835	0.106661	0.788859	5.64086	2	0.0595804	4	Inverse variance weighted (fixed effects)	P00742
CKD--eur.annotated.liftover.hg38.refined	F10	deCODESoma	pQTL	0.0445691	0.0354754	0.208993	5.69262	3	0.127561	0.0217083	0.114679	0.867331	5.64086	2	0.0595804	4	Inverse variance weighted (fixed effects)	P00742
CKD--eur.annotated.liftover.hg38.refined	F10	deCODESoma	pQTL	0.0445691	0.0354754	0.208993	5.69262	3	0.127561	0.0325835	0.106661	0.788859	5.64086	2	0.0595804	4	Inverse variance weighted (fixed effects)	P00742
CKD--eur.annotated.liftover.hg38.refined	F10	deCODESoma	pQTL	0.0445691	0.0354754	0.208993	5.69262	3	0.127561	0.0217083	0.114679	0.867331	5.64086	2	0.0595804	4	Inverse variance weighted (fixed effects)	P00742
CKD--eur.annotated.liftover.hg38.refined	F10	deCODESoma	pQTL	0.0445691	0.0354754	0.208993	5.69262	3	0.127561	0.0325835	0.106661	0.788859	5.64086	2	0.0595804	4	Inverse variance weighted (fixed effects)	P00742
CKD--eur.annotated.liftover.hg38.refined	F10	deCODESoma	pQTL	0.0445691	0.0354754	0.208993	5.69262	3	0.127561	0.0217083	0.114679	0.867331	5.64086	2	0.0595804	4	Inverse variance weighted (fixed effects)	P00742
CKD--eur.annotated.liftover.hg38.refined	F10	deCODESoma	pQTL	0.0445691	0.0354754	0.208993	5.69262	3	0.127561	0.0325835	0.106661	0.788859	5.64086	2	0.0595804	4	Inverse variance weighted (fixed effects)	P00742
CKD--eur.annotated.liftover.hg38.refined	F11	deCODESoma	pQTL	0.0186478	0.013142	0.155915	2.8311	5	0.726006	0.0215835	0.0233941	0.408426	2.80809	4	0.590437	6	Inverse variance weighted (fixed effects)	P03951
CKD--eur.annotated.liftover.hg38.refined	F11	deCODESoma	pQTL	0.0186478	0.013142	0.155915	2.8311	5	0.726006	0.0215835	0.0233941	0.408426	2.80809	4	0.590437	6	Inverse variance weighted (fixed effects)	P03951
CKD--eur.annotated.liftover.hg38.refined	F11	deCODESoma	pQTL	0.0186478	0.013142	0.155915	2.8311	5	0.726006	0.0215835	0.0233941	0.408426	2.80809	4	0.590437	6	Inverse variance weighted (fixed effects)	P03951
CKD--eur.annotated.liftover.hg38.refined	F11	deCODESoma	pQTL	0.0186478	0.013142	0.155915	2.8311	5	0.726006	0.0215835	0.0233941	0.408426	2.80809	4	0.590437	6	Inverse variance weighted (fixed effects)	P03951
CKD--eur.annotated.liftover.hg38.refined	F11	deCODESoma	pQTL	0.0186478	0.013142	0.155915	2.8311	5	0.726006	0.0215835	0.0233941	0.408426	2.80809	4	0.590437	6	Inverse variance weighted (fixed effects)	P03951
CKD--eur.annotated.liftover.hg38.refined	F11	deCODESoma	pQTL	0.0186478	0.013142	0.155915	2.8311	5	0.726006	0.0215835	0.0233941	0.408426	2.80809	4	0.590437	6	Inverse variance weighted (fixed effects)	P03951
CKD--eur.annotated.liftover.hg38.refined	F13B	deCODESoma	pQTL	0.026614	0.0165433	0.107671	1.21508	2	0.544689	0.00827785	0.0469132	0.888813	1.03385	1	0.309257	3	Inverse variance weighted (fixed effects)	P05160
CKD--eur.annotated.liftover.hg38.refined	F13B	deCODESoma	pQTL	0.026614	0.0165433	0.107671	1.21508	2	0.544689	0.00827785	0.0469132	0.888813	1.03385	1	0.309257	3	Inverse variance weighted (fixed effects)	P05160
CKD--eur.annotated.liftover.hg38.refined	F13B	deCODESoma	pQTL	0.026614	0.0165433	0.107671	1.21508	2	0.544689	0.00827785	0.0469132	0.888813	1.03385	1	0.309257	3	Inverse variance weighted (fixed effects)	P05160
CKD--eur.annotated.liftover.hg38.refined	F2	deCODESoma	pQTL	0.0322059	0.0488235	0.509486	NA	NA	NA	NA	NA	NA	NA	NA	NA	1	Wald ratio	P00734
CKD--eur.annotated.liftover.hg38.refined	F2	deCODESoma	pQTL	0.00766528	0.0493058	0.876456	0.808379	1	0.3686	NA	NA	NA	NA	NA	NA	2	Inverse variance weighted (fixed effects)	P00734
CKD--eur.annotated.liftover.hg38.refined	F2	deCODESoma	pQTL	0.00766528	0.0493058	0.876456	0.808379	1	0.3686	NA	NA	NA	NA	NA	NA	2	Inverse variance weighted (fixed effects)	P00734
CKD--eur.annotated.liftover.hg38.refined	F5	deCODESoma	pQTL	0.0122578	0.0200383	0.540726	4.03709	3	0.257487	0.000749145	0.0412805	0.987169	3.77311	2	0.151593	4	Inverse variance weighted (fixed effects)	P12259
CKD--eur.annotated.liftover.hg38.refined	F5	deCODESoma	pQTL	0.0122578	0.0200383	0.540726	4.03709	3	0.257487	0.000749145	0.0412805	0.987169	3.77311	2	0.151593	4	Inverse variance weighted (fixed effects)	P12259
CKD--eur.annotated.liftover.hg38.refined	F5	deCODESoma	pQTL	0.0122578	0.0200383	0.540726	4.03709	3	0.257487	0.000749145	0.0412805	0.987169	3.77311	2	0.151593	4	Inverse variance weighted (fixed effects)	P12259
CKD--eur.annotated.liftover.hg38.refined	F5	deCODESoma	pQTL	0.0122578	0.0200383	0.540726	4.03709	3	0.257487	0.000749145	0.0412805	0.987169	3.77311	2	0.151593	4	Inverse variance weighted (fixed effects)	P12259
CKD--eur.annotated.liftover.hg38.refined	F5	deCODESoma	pQTL	0.0122578	0.0200383	0.540726	4.03709	3	0.257487	0.000749145	0.0412805	0.987169	3.77311	2	0.151593	4	Inverse variance weighted (fixed effects)	P12259
CKD--eur.annotated.liftover.hg38.refined	F7	deCODESoma	pQTL	-0.00261912	0.0065558	0.689516	5.65385	3	0.129721	0.00354977	0.0220589	0.88694	5.37804	2	0.0679476	4	Inverse variance weighted (fixed effects)	P08709
CKD--eur.annotated.liftover.hg38.refined	F7	deCODESoma	pQTL	-0.00261912	0.0065558	0.689516	5.65385	3	0.129721	0.00354977	0.0220589	0.88694	5.37804	2	0.0679476	4	Inverse variance weighted (fixed effects)	P08709
CKD--eur.annotated.liftover.hg38.refined	F7	deCODESoma	pQTL	-0.00261912	0.0065558	0.689516	5.65385	3	0.129721	0.00354977	0.0220589	0.88694	5.37804	2	0.0679476	4	Inverse variance weighted (fixed effects)	P08709
CKD--eur.annotated.liftover.hg38.refined	F7	deCODESoma	pQTL	-0.00261912	0.0065558	0.689516	5.65385	3	0.129721	0.00354977	0.0220589	0.88694	5.37804	2	0.0679476	4	Inverse variance weighted (fixed effects)	P08709
CKD--eur.annotated.liftover.hg38.refined	FABP1	deCODESoma	pQTL	-0.052514	0.0469274	0.26312	NA	NA	NA	NA	NA	NA	NA	NA	NA	1	Wald ratio	P07148
CKD--eur.annotated.liftover.hg38.refined	FABP2	deCODESoma	pQTL	0.0108286	0.00903223	0.230574	0.521828	1	0.470063	NA	NA	NA	NA	NA	NA	2	Inverse variance weighted (fixed effects)	P12104
CKD--eur.annotated.liftover.hg38.refined	FABP2	deCODESoma	pQTL	0.0108286	0.00903223	0.230574	0.521828	1	0.470063	NA	NA	NA	NA	NA	NA	2	Inverse variance weighted (fixed effects)	P12104
CKD--eur.annotated.liftover.hg38.refined	FABP4	deCODESoma	pQTL	0.0048216	0.114754	0.966485	NA	NA	NA	NA	NA	NA	NA	NA	NA	1	Wald ratio	P15090
CKD--eur.annotated.liftover.hg38.refined	FAH	deCODESoma	pQTL	0.00423191	0.016783	0.800922	1.70319	2	0.426735	0.01661	0.0192826	0.547316	0.00356476	1	0.95239	3	Inverse variance weighted (fixed effects)	P16930
CKD--eur.annotated.liftover.hg38.refined	FAH	deCODESoma	pQTL	0.00423191	0.016783	0.800922	1.70319	2	0.426735	0.01661	0.0192826	0.547316	0.00356476	1	0.95239	3	Inverse variance weighted (fixed effects)	P16930
CKD--eur.annotated.liftover.hg38.refined	FAH	deCODESoma	pQTL	0.00423191	0.016783	0.800922	1.70319	2	0.426735	0.01661	0.0192826	0.547316	0.00356476	1	0.95239	3	Inverse variance weighted (fixed effects)	P16930
CKD--eur.annotated.liftover.hg38.refined	FAHD1	deCODESoma	pQTL	0.0526316	0.0415713	0.205493	NA	NA	NA	NA	NA	NA	NA	NA	NA	1	Wald ratio	Q6P587
CKD--eur.annotated.liftover.hg38.refined	FAIM	deCODESoma	pQTL	0.072899	0.0159419	4.81267e-06	0.848436	1	0.356995	NA	NA	NA	NA	NA	NA	2	Inverse variance weighted (fixed effects)	Q9NVQ4
CKD--eur.annotated.liftover.hg38.refined	FAIM	deCODESoma	pQTL	0.072899	0.0159419	4.81267e-06	0.848436	1	0.356995	NA	NA	NA	NA	NA	NA	2	Inverse variance weighted (fixed effects)	Q9NVQ4
CKD--eur.annotated.liftover.hg38.refined	FAIM3	deCODESoma	pQTL	-0.0936417	0.0538676	0.0821461	6.235	1	0.012525	NA	NA	NA	NA	NA	NA	2	Inverse variance weighted (fixed effects)	O60667
CKD--eur.annotated.liftover.hg38.refined	FAIM3	deCODESoma	pQTL	-0.0936417	0.0538676	0.0821461	6.235	1	0.012525	NA	NA	NA	NA	NA	NA	2	Inverse variance weighted (fixed effects)	O60667
CKD--eur.annotated.liftover.hg38.refined	FAM151A	deCODESoma	pQTL	-0.0160507	0.0309097	0.603569	0.00444614	1	0.946837	NA	NA	NA	NA	NA	NA	2	Inverse variance weighted (fixed effects)	Q8WW52
CKD--eur.annotated.liftover.hg38.refined	FAM151A	deCODESoma	pQTL	-0.0160507	0.0309097	0.603569	0.00444614	1	0.946837	NA	NA	NA	NA	NA	NA	2	Inverse variance weighted (fixed effects)	Q8WW52
CKD--eur.annotated.liftover.hg38.refined	FAM171B	deCODESoma	pQTL	0.0784469	0.0758056	0.300742	NA	NA	NA	NA	NA	NA	NA	NA	NA	1	Wald ratio	Q6P995
CKD--eur.annotated.liftover.hg38.refined	FAM172A	deCODESoma	pQTL	-0.0290859	0.083795	0.728511	NA	NA	NA	NA	NA	NA	NA	NA	NA	1	Wald ratio	Q8WUF8
CKD--eur.annotated.liftover.hg38.refined	FAM177A1	deCODESoma	pQTL	0.219951	0.103025	0.0327675	NA	NA	NA	NA	NA	NA	NA	NA	NA	1	Wald ratio	Q8N128
CKD--eur.annotated.liftover.hg38.refined	FAM19A5	deCODESoma	pQTL	0.0369198	0.0959916	0.700522	NA	NA	NA	NA	NA	NA	NA	NA	NA	1	Wald ratio	Q7Z5A7
CKD--eur.annotated.liftover.hg38.refined	FAM20A	deCODESoma	pQTL	-0.0109108	0.0508898	0.830235	0.266114	2	0.875415	0.0256615	0.0996484	0.839544	0.0838904	1	0.772093	3	Inverse variance weighted (fixed effects)	Q96MK3
CKD--eur.annotated.liftover.hg38.refined	FAM20A	deCODESoma	pQTL	-0.0109108	0.0508898	0.830235	0.266114	2	0.875415	0.0256615	0.0996484	0.839544	0.0838904	1	0.772093	3	Inverse variance weighted (fixed effects)	Q96MK3
CKD--eur.annotated.liftover.hg38.refined	FAM20A	deCODESoma	pQTL	-0.0109108	0.0508898	0.830235	0.266114	2	0.875415	0.0256615	0.0996484	0.839544	0.0838904	1	0.772093	3	Inverse variance weighted (fixed effects)	Q96MK3
CKD--eur.annotated.liftover.hg38.refined	FAM20B	deCODESoma	pQTL	0.00207039	0.0572809	0.971167	NA	NA	NA	NA	NA	NA	NA	NA	NA	1	Wald ratio	O75063
CKD--eur.annotated.liftover.hg38.refined	FAM213A	deCODESoma	pQTL	-0.273376	0.0578158	2.26302e-06	NA	NA	NA	NA	NA	NA	NA	NA	NA	1	Wald ratio	Q9BRX8
CKD--eur.annotated.liftover.hg38.refined	FAM3B	deCODESoma	pQTL	-0.00785065	0.0187998	0.676245	3.00012	3	0.391607	-0.01608	0.0380736	0.713848	2.89558	2	0.235089	4	Inverse variance weighted (fixed effects)	P58499
CKD--eur.annotated.liftover.hg38.refined	FAM3B	deCODESoma	pQTL	-0.00785065	0.0187998	0.676245	3.00012	3	0.391607	-0.01608	0.0380736	0.713848	2.89558	2	0.235089	4	Inverse variance weighted (fixed effects)	P58499
CKD--eur.annotated.liftover.hg38.refined	FAM3B	deCODESoma	pQTL	-0.00785065	0.0187998	0.676245	3.00012	3	0.391607	-0.01608	0.0380736	0.713848	2.89558	2	0.235089	4	Inverse variance weighted (fixed effects)	P58499
CKD--eur.annotated.liftover.hg38.refined	FAM3B	deCODESoma	pQTL	-0.00785065	0.0187998	0.676245	3.00012	3	0.391607	-0.01608	0.0380736	0.713848	2.89558	2	0.235089	4	Inverse variance weighted (fixed effects)	P58499
CKD--eur.annotated.liftover.hg38.refined	FAM3B	deCODESoma	pQTL	-0.00785065	0.0187998	0.676245	3.00012	3	0.391607	-0.0505332	0.0335188	0.228766	2.89558	2	0.235089	4	Inverse variance weighted (fixed effects)	P58499
CKD--eur.annotated.liftover.hg38.refined	FAM3B	deCODESoma	pQTL	0.000615012	0.0125725	0.960985	3.81596	4	0.431486	-0.0505332	0.0335188	0.228766	1.10617	3	0.775585	5	Inverse variance weighted (fixed effects)	P58499
CKD--eur.annotated.liftover.hg38.refined	FAM3B	deCODESoma	pQTL	0.000615012	0.0125725	0.960985	3.81596	4	0.431486	-0.0505332	0.0335188	0.228766	1.10617	3	0.775585	5	Inverse variance weighted (fixed effects)	P58499
CKD--eur.annotated.liftover.hg38.refined	FAM3B	deCODESoma	pQTL	0.000615012	0.0125725	0.960985	3.81596	4	0.431486	-0.0505332	0.0335188	0.228766	1.10617	3	0.775585	5	Inverse variance weighted (fixed effects)	P58499
CKD--eur.annotated.liftover.hg38.refined	FAM3B	deCODESoma	pQTL	0.000615012	0.0125725	0.960985	3.81596	4	0.431486	-0.01608	0.0380736	0.713848	1.10617	3	0.775585	5	Inverse variance weighted (fixed effects)	P58499
CKD--eur.annotated.liftover.hg38.refined	FAM3B	deCODESoma	pQTL	0.000615012	0.0125725	0.960985	3.81596	4	0.431486	-0.0505332	0.0335188	0.228766	1.10617	3	0.775585	5	Inverse variance weighted (fixed effects)	P58499
CKD--eur.annotated.liftover.hg38.refined	FAM3B	deCODESoma	pQTL	0.000615012	0.0125725	0.960985	3.81596	4	0.431486	-0.0505332	0.0335188	0.228766	1.10617	3	0.775585	5	Inverse variance weighted (fixed effects)	P58499
CKD--eur.annotated.liftover.hg38.refined	FAM3D	deCODESoma	pQTL	-0.0421505	0.028172	0.134606	NA	NA	NA	NA	NA	NA	NA	NA	NA	1	Wald ratio	Q96BQ1
CKD--eur.annotated.liftover.hg38.refined	FAP	deCODESoma	pQTL	0.0454285	0.0417722	0.276804	0.195842	1	0.658098	NA	NA	NA	NA	NA	NA	2	Inverse variance weighted (fixed effects)	Q12884
CKD--eur.annotated.liftover.hg38.refined	FAP	deCODESoma	pQTL	0.0454285	0.0417722	0.276804	0.195842	1	0.658098	NA	NA	NA	NA	NA	NA	2	Inverse variance weighted (fixed effects)	Q12884
CKD--eur.annotated.liftover.hg38.refined	FAS	deCODESoma	pQTL	0.0238821	0.0309331	0.440081	1.99235	2	0.369289	0.0690491	0.140728	0.709608	1.79045	1	0.180871	3	Inverse variance weighted (fixed effects)	P25445
CKD--eur.annotated.liftover.hg38.refined	FAS	deCODESoma	pQTL	0.0238821	0.0309331	0.440081	1.99235	2	0.369289	0.0410116	0.090493	0.72911	1.79045	1	0.180871	3	Inverse variance weighted (fixed effects)	P25445
CKD--eur.annotated.liftover.hg38.refined	FAS	deCODESoma	pQTL	0.0238821	0.0309331	0.440081	1.99235	2	0.369289	0.0690491	0.140728	0.709608	1.79045	1	0.180871	3	Inverse variance weighted (fixed effects)	P25445
CKD--eur.annotated.liftover.hg38.refined	FAS	deCODESoma	pQTL	0.0238821	0.0309331	0.440081	1.99235	2	0.369289	0.0410116	0.090493	0.72911	1.79045	1	0.180871	3	Inverse variance weighted (fixed effects)	P25445
CKD--eur.annotated.liftover.hg38.refined	FAS	deCODESoma	pQTL	0.0238821	0.0309331	0.440081	1.99235	2	0.369289	0.0690491	0.140728	0.709608	1.79045	1	0.180871	3	Inverse variance weighted (fixed effects)	P25445
CKD--eur.annotated.liftover.hg38.refined	FAS	deCODESoma	pQTL	0.0238821	0.0309331	0.440081	1.99235	2	0.369289	0.0410116	0.090493	0.72911	1.79045	1	0.180871	3	Inverse variance weighted (fixed effects)	P25445
CKD--eur.annotated.liftover.hg38.refined	FAS	deCODESoma	pQTL	0.0169194	0.0218594	0.438925	1.98933	2	0.369847	0.0690491	0.140728	0.709608	1.84296	1	0.174604	3	Inverse variance weighted (fixed effects)	P25445
CKD--eur.annotated.liftover.hg38.refined	FAS	deCODESoma	pQTL	0.0169194	0.0218594	0.438925	1.98933	2	0.369847	0.0410116	0.090493	0.72911	1.84296	1	0.174604	3	Inverse variance weighted (fixed effects)	P25445
CKD--eur.annotated.liftover.hg38.refined	FAS	deCODESoma	pQTL	0.0169194	0.0218594	0.438925	1.98933	2	0.369847	0.0410116	0.090493	0.72911	1.84296	1	0.174604	3	Inverse variance weighted (fixed effects)	P25445
CKD--eur.annotated.liftover.hg38.refined	FAS	deCODESoma	pQTL	0.0169194	0.0218594	0.438925	1.98933	2	0.369847	0.0690491	0.140728	0.709608	1.84296	1	0.174604	3	Inverse variance weighted (fixed effects)	P25445
CKD--eur.annotated.liftover.hg38.refined	FAS	deCODESoma	pQTL	0.0169194	0.0218594	0.438925	1.98933	2	0.369847	0.0410116	0.090493	0.72911	1.84296	1	0.174604	3	Inverse variance weighted (fixed effects)	P25445
CKD--eur.annotated.liftover.hg38.refined	FAS	deCODESoma	pQTL	0.0169194	0.0218594	0.438925	1.98933	2	0.369847	0.0690491	0.140728	0.709608	1.84296	1	0.174604	3	Inverse variance weighted (fixed effects)	P25445
CKD--eur.annotated.liftover.hg38.refined	FAS	deCODESoma	pQTL	0.0169194	0.0218594	0.438925	1.98933	2	0.369847	0.0410116	0.090493	0.72911	1.84296	1	0.174604	3	Inverse variance weighted (fixed effects)	P25445
CKD--eur.annotated.liftover.hg38.refined	FBLN1	deCODESoma	pQTL	0.0227482	0.0393481	0.563178	4.61963	2	0.0992797	-0.0344375	0.133763	0.839584	3.64607	1	0.0562016	3	Inverse variance weighted (fixed effects)	P23142
CKD--eur.annotated.liftover.hg38.refined	FBLN1	deCODESoma	pQTL	0.0227482	0.0393481	0.563178	4.61963	2	0.0992797	-0.0344375	0.133763	0.839584	3.64607	1	0.0562016	3	Inverse variance weighted (fixed effects)	P23142
CKD--eur.annotated.liftover.hg38.refined	FBLN1	deCODESoma	pQTL	0.0227482	0.0393481	0.563178	4.61963	2	0.0992797	-0.0344375	0.133763	0.839584	3.64607	1	0.0562016	3	Inverse variance weighted (fixed effects)	P23142
CKD--eur.annotated.liftover.hg38.refined	FBLN5	deCODESoma	pQTL	0.0602475	0.0586876	0.304619	0.562597	2	0.754803	0.320376	0.351797	0.529737	0.000190244	1	0.988995	3	Inverse variance weighted (fixed effects)	Q9UBX5
CKD--eur.annotated.liftover.hg38.refined	FBLN5	deCODESoma	pQTL	0.0602475	0.0586876	0.304619	0.562597	2	0.754803	0.320376	0.351797	0.529737	0.000190244	1	0.988995	3	Inverse variance weighted (fixed effects)	Q9UBX5
CKD--eur.annotated.liftover.hg38.refined	FBLN5	deCODESoma	pQTL	0.0602475	0.0586876	0.304619	0.562597	2	0.754803	0.320376	0.351797	0.529737	0.000190244	1	0.988995	3	Inverse variance weighted (fixed effects)	Q9UBX5
CKD--eur.annotated.liftover.hg38.refined	FBP1	deCODESoma	pQTL	0.00852259	0.0654993	0.896474	5.0697	1	0.0243475	NA	NA	NA	NA	NA	NA	2	Inverse variance weighted (fixed effects)	P09467
CKD--eur.annotated.liftover.hg38.refined	FBP1	deCODESoma	pQTL	0.00852259	0.0654993	0.896474	5.0697	1	0.0243475	NA	NA	NA	NA	NA	NA	2	Inverse variance weighted (fixed effects)	P09467
CKD--eur.annotated.liftover.hg38.refined	FBP2	deCODESoma	pQTL	-0.0115912	0.0339017	0.732422	1.56683	1	0.210668	NA	NA	NA	NA	NA	NA	2	Inverse variance weighted (fixed effects)	O00757
CKD--eur.annotated.liftover.hg38.refined	FBP2	deCODESoma	pQTL	-0.0115912	0.0339017	0.732422	1.56683	1	0.210668	NA	NA	NA	NA	NA	NA	2	Inverse variance weighted (fixed effects)	O00757
CKD--eur.annotated.liftover.hg38.refined	FCER2	deCODESoma	pQTL	0.00461566	0.0150014	0.758324	3.23757	4	0.518883	0.0572441	0.0664813	0.452528	2.57728	3	0.461487	5	Inverse variance weighted (fixed effects)	P06734
CKD--eur.annotated.liftover.hg38.refined	FCER2	deCODESoma	pQTL	0.00461566	0.0150014	0.758324	3.23757	4	0.518883	0.0572441	0.0664813	0.452528	2.57728	3	0.461487	5	Inverse variance weighted (fixed effects)	P06734
CKD--eur.annotated.liftover.hg38.refined	FCER2	deCODESoma	pQTL	0.00461566	0.0150014	0.758324	3.23757	4	0.518883	0.0572441	0.0664813	0.452528	2.57728	3	0.461487	5	Inverse variance weighted (fixed effects)	P06734
CKD--eur.annotated.liftover.hg38.refined	FCER2	deCODESoma	pQTL	0.00461566	0.0150014	0.758324	3.23757	4	0.518883	0.0572441	0.0664813	0.452528	2.57728	3	0.461487	5	Inverse variance weighted (fixed effects)	P06734
CKD--eur.annotated.liftover.hg38.refined	FCER2	deCODESoma	pQTL	0.00461566	0.0150014	0.758324	3.23757	4	0.518883	0.0572441	0.0664813	0.452528	2.57728	3	0.461487	5	Inverse variance weighted (fixed effects)	P06734
CKD--eur.annotated.liftover.hg38.refined	FCGR1A	deCODESoma	pQTL	-0.135167	0.173201	0.435152	NA	NA	NA	NA	NA	NA	NA	NA	NA	1	Wald ratio	P12314
CKD--eur.annotated.liftover.hg38.refined	FCGR2A	deCODESoma	pQTL	0.00186723	0.0053436	0.726764	6.17295	3	0.103493	0.0589369	0.0342277	0.227228	2.53576	2	0.281427	4	Inverse variance weighted (fixed effects)	P12318
CKD--eur.annotated.liftover.hg38.refined	FCGR2A	deCODESoma	pQTL	0.00186723	0.0053436	0.726764	6.17295	3	0.103493	0.0589369	0.0342277	0.227228	2.53576	2	0.281427	4	Inverse variance weighted (fixed effects)	P12318
CKD--eur.annotated.liftover.hg38.refined	FCGR2A	deCODESoma	pQTL	0.00186723	0.0053436	0.726764	6.17295	3	0.103493	0.0589369	0.0342277	0.227228	2.53576	2	0.281427	4	Inverse variance weighted (fixed effects)	P12318
CKD--eur.annotated.liftover.hg38.refined	FCGR2A	deCODESoma	pQTL	0.00186723	0.0053436	0.726764	6.17295	3	0.103493	0.0589369	0.0342277	0.227228	2.53576	2	0.281427	4	Inverse variance weighted (fixed effects)	P12318
CKD--eur.annotated.liftover.hg38.refined	FCGR2B	deCODESoma	pQTL	0.00270326	0.00538185	0.615463	1.67283	2	0.433261	-0.0194578	0.020394	0.514952	0.403641	1	0.525215	3	Inverse variance weighted (fixed effects)	P31994
CKD--eur.annotated.liftover.hg38.refined	FCGR2B	deCODESoma	pQTL	0.00270326	0.00538185	0.615463	1.67283	2	0.433261	-0.0194578	0.020394	0.514952	0.403641	1	0.525215	3	Inverse variance weighted (fixed effects)	P31994
CKD--eur.annotated.liftover.hg38.refined	FCGR2B	deCODESoma	pQTL	0.00270326	0.00538185	0.615463	1.67283	2	0.433261	-0.0194578	0.020394	0.514952	0.403641	1	0.525215	3	Inverse variance weighted (fixed effects)	P31994
CKD--eur.annotated.liftover.hg38.refined	FCGR3A	deCODESoma	pQTL	0.00956923	0.0124018	0.44035	0.51478	1	0.473077	NA	NA	NA	NA	NA	NA	2	Inverse variance weighted (fixed effects)	P08637
CKD--eur.annotated.liftover.hg38.refined	FCGR3A	deCODESoma	pQTL	0.00956923	0.0124018	0.44035	0.51478	1	0.473077	NA	NA	NA	NA	NA	NA	2	Inverse variance weighted (fixed effects)	P08637
CKD--eur.annotated.liftover.hg38.refined	FCGR3B	deCODESoma	pQTL	0.00668752	0.0216224	0.757104	7.79528	3	0.0504376	-0.077603	0.040987	0.198823	1.93512	2	0.380009	4	Inverse variance weighted (fixed effects)	O75015
CKD--eur.annotated.liftover.hg38.refined	FCGR3B	deCODESoma	pQTL	0.00668752	0.0216224	0.757104	7.79528	3	0.0504376	-0.077603	0.040987	0.198823	1.93512	2	0.380009	4	Inverse variance weighted (fixed effects)	O75015
CKD--eur.annotated.liftover.hg38.refined	FCGR3B	deCODESoma	pQTL	0.00668752	0.0216224	0.757104	7.79528	3	0.0504376	-0.077603	0.040987	0.198823	1.93512	2	0.380009	4	Inverse variance weighted (fixed effects)	O75015
CKD--eur.annotated.liftover.hg38.refined	FCGR3B	deCODESoma	pQTL	0.00668752	0.0216224	0.757104	7.79528	3	0.0504376	-0.077603	0.040987	0.198823	1.93512	2	0.380009	4	Inverse variance weighted (fixed effects)	O75015
CKD--eur.annotated.liftover.hg38.refined	FCN1	deCODESoma	pQTL	0.00953796	0.0170934	0.576851	6.9396	4	0.139115	0.0803496	0.0407112	0.142938	3.10678	3	0.375452	5	Inverse variance weighted (fixed effects)	O00602
CKD--eur.annotated.liftover.hg38.refined	FCN1	deCODESoma	pQTL	0.00953796	0.0170934	0.576851	6.9396	4	0.139115	0.0803496	0.0407112	0.142938	3.10678	3	0.375452	5	Inverse variance weighted (fixed effects)	O00602
CKD--eur.annotated.liftover.hg38.refined	FCN1	deCODESoma	pQTL	0.00953796	0.0170934	0.576851	6.9396	4	0.139115	0.0803496	0.0407112	0.142938	3.10678	3	0.375452	5	Inverse variance weighted (fixed effects)	O00602
CKD--eur.annotated.liftover.hg38.refined	FCN1	deCODESoma	pQTL	0.00953796	0.0170934	0.576851	6.9396	4	0.139115	0.0803496	0.0407112	0.142938	3.10678	3	0.375452	5	Inverse variance weighted (fixed effects)	O00602
CKD--eur.annotated.liftover.hg38.refined	FCN1	deCODESoma	pQTL	0.00953796	0.0170934	0.576851	6.9396	4	0.139115	0.0803496	0.0407112	0.142938	3.10678	3	0.375452	5	Inverse variance weighted (fixed effects)	O00602
CKD--eur.annotated.liftover.hg38.refined	FCN2	deCODESoma	pQTL	-0.0199606	0.00773361	0.00985096	12.2413	5	0.031627	-0.0361156	0.0343932	0.352935	11.4991	4	0.0214916	6	Inverse variance weighted (fixed effects)	Q15485
CKD--eur.annotated.liftover.hg38.refined	FCN2	deCODESoma	pQTL	-0.0199606	0.00773361	0.00985096	12.2413	5	0.031627	-0.0719345	0.0511561	0.294911	11.4991	4	0.0214916	6	Inverse variance weighted (fixed effects)	Q15485
CKD--eur.annotated.liftover.hg38.refined	FCN2	deCODESoma	pQTL	-0.0199606	0.00773361	0.00985096	12.2413	5	0.031627	-0.0361156	0.0343932	0.352935	11.4991	4	0.0214916	6	Inverse variance weighted (fixed effects)	Q15485
CKD--eur.annotated.liftover.hg38.refined	FCN2	deCODESoma	pQTL	-0.0199606	0.00773361	0.00985096	12.2413	5	0.031627	-0.0361156	0.0343932	0.352935	11.4991	4	0.0214916	6	Inverse variance weighted (fixed effects)	Q15485
CKD--eur.annotated.liftover.hg38.refined	FCN2	deCODESoma	pQTL	-0.0199606	0.00773361	0.00985096	12.2413	5	0.031627	-0.0361156	0.0343932	0.352935	11.4991	4	0.0214916	6	Inverse variance weighted (fixed effects)	Q15485
CKD--eur.annotated.liftover.hg38.refined	FCN2	deCODESoma	pQTL	-0.0199606	0.00773361	0.00985096	12.2413	5	0.031627	-0.0719345	0.0511561	0.294911	11.4991	4	0.0214916	6	Inverse variance weighted (fixed effects)	Q15485
CKD--eur.annotated.liftover.hg38.refined	FCN2	deCODESoma	pQTL	-0.0199606	0.00773361	0.00985096	12.2413	5	0.031627	-0.0361156	0.0343932	0.352935	11.4991	4	0.0214916	6	Inverse variance weighted (fixed effects)	Q15485
CKD--eur.annotated.liftover.hg38.refined	FCN2	deCODESoma	pQTL	-0.0199606	0.00773361	0.00985096	12.2413	5	0.031627	-0.0719345	0.0511561	0.294911	11.4991	4	0.0214916	6	Inverse variance weighted (fixed effects)	Q15485
CKD--eur.annotated.liftover.hg38.refined	FCN2	deCODESoma	pQTL	-0.0199606	0.00773361	0.00985096	12.2413	5	0.031627	-0.0361156	0.0343932	0.352935	11.4991	4	0.0214916	6	Inverse variance weighted (fixed effects)	Q15485
CKD--eur.annotated.liftover.hg38.refined	FCN2	deCODESoma	pQTL	-0.0295714	0.0128194	0.021068	9.67547	3	0.0215361	-0.0719345	0.0511561	0.294911	6.7426	2	0.0343449	4	Inverse variance weighted (fixed effects)	Q15485
CKD--eur.annotated.liftover.hg38.refined	FCN2	deCODESoma	pQTL	-0.0295714	0.0128194	0.021068	9.67547	3	0.0215361	-0.0719345	0.0511561	0.294911	6.7426	2	0.0343449	4	Inverse variance weighted (fixed effects)	Q15485
CKD--eur.annotated.liftover.hg38.refined	FCN2	deCODESoma	pQTL	-0.0295714	0.0128194	0.021068	9.67547	3	0.0215361	-0.0361156	0.0343932	0.352935	6.7426	2	0.0343449	4	Inverse variance weighted (fixed effects)	Q15485
CKD--eur.annotated.liftover.hg38.refined	FCN2	deCODESoma	pQTL	-0.0295714	0.0128194	0.021068	9.67547	3	0.0215361	-0.0719345	0.0511561	0.294911	6.7426	2	0.0343449	4	Inverse variance weighted (fixed effects)	Q15485
CKD--eur.annotated.liftover.hg38.refined	FCN2	deCODESoma	pQTL	-0.0295714	0.0128194	0.021068	9.67547	3	0.0215361	-0.0361156	0.0343932	0.352935	6.7426	2	0.0343449	4	Inverse variance weighted (fixed effects)	Q15485
CKD--eur.annotated.liftover.hg38.refined	FCN2	deCODESoma	pQTL	-0.0295714	0.0128194	0.021068	9.67547	3	0.0215361	-0.0719345	0.0511561	0.294911	6.7426	2	0.0343449	4	Inverse variance weighted (fixed effects)	Q15485
CKD--eur.annotated.liftover.hg38.refined	FCN2	deCODESoma	pQTL	-0.0295714	0.0128194	0.021068	9.67547	3	0.0215361	-0.0361156	0.0343932	0.352935	6.7426	2	0.0343449	4	Inverse variance weighted (fixed effects)	Q15485
CKD--eur.annotated.liftover.hg38.refined	FCN2	deCODESoma	pQTL	-0.0295714	0.0128194	0.021068	9.67547	3	0.0215361	-0.0719345	0.0511561	0.294911	6.7426	2	0.0343449	4	Inverse variance weighted (fixed effects)	Q15485
CKD--eur.annotated.liftover.hg38.refined	FCN3	deCODESoma	pQTL	-0.0263213	0.0131893	0.045972	0.726075	2	0.69556	-0.0267217	0.0290016	0.526032	0.725834	1	0.394237	3	Inverse variance weighted (fixed effects)	O75636
CKD--eur.annotated.liftover.hg38.refined	FCN3	deCODESoma	pQTL	-0.0263213	0.0131893	0.045972	0.726075	2	0.69556	-0.0267217	0.0290016	0.526032	0.725834	1	0.394237	3	Inverse variance weighted (fixed effects)	O75636
CKD--eur.annotated.liftover.hg38.refined	FCN3	deCODESoma	pQTL	-0.0263213	0.0131893	0.045972	0.726075	2	0.69556	-0.0267217	0.0290016	0.526032	0.725834	1	0.394237	3	Inverse variance weighted (fixed effects)	O75636
CKD--eur.annotated.liftover.hg38.refined	FCRL1	deCODESoma	pQTL	0.0225008	0.016993	0.185464	0.114327	1	0.735271	NA	NA	NA	NA	NA	NA	2	Inverse variance weighted (fixed effects)	Q96LA6
CKD--eur.annotated.liftover.hg38.refined	FCRL1	deCODESoma	pQTL	0.0225008	0.016993	0.185464	0.114327	1	0.735271	NA	NA	NA	NA	NA	NA	2	Inverse variance weighted (fixed effects)	Q96LA6
CKD--eur.annotated.liftover.hg38.refined	FCRL1	deCODESoma	pQTL	0.0225008	0.016993	0.185464	0.114327	1	0.735271	NA	NA	NA	NA	NA	NA	2	Inverse variance weighted (fixed effects)	Q96LA6
CKD--eur.annotated.liftover.hg38.refined	FCRL3	deCODESoma	pQTL	-0.000304956	0.00625303	0.961103	1.81344	2	0.403847	-0.00536461	0.0905342	0.962321	1.80774	1	0.178779	3	Inverse variance weighted (fixed effects)	Q96P31
CKD--eur.annotated.liftover.hg38.refined	FCRL3	deCODESoma	pQTL	-0.000304956	0.00625303	0.961103	1.81344	2	0.403847	-0.00536461	0.0905342	0.962321	1.80774	1	0.178779	3	Inverse variance weighted (fixed effects)	Q96P31
CKD--eur.annotated.liftover.hg38.refined	FCRL3	deCODESoma	pQTL	-0.000304956	0.00625303	0.961103	1.81344	2	0.403847	-0.00536461	0.0905342	0.962321	1.80774	1	0.178779	3	Inverse variance weighted (fixed effects)	Q96P31
CKD--eur.annotated.liftover.hg38.refined	FCRL4	deCODESoma	pQTL	0.00963256	0.00757078	0.203255	3.40796	4	0.49201	0.0327396	0.0161495	0.135699	0.784063	3	0.853275	5	Inverse variance weighted (fixed effects)	Q96PJ5
CKD--eur.annotated.liftover.hg38.refined	FCRL4	deCODESoma	pQTL	0.00963256	0.00757078	0.203255	3.40796	4	0.49201	0.0327396	0.0161495	0.135699	0.784063	3	0.853275	5	Inverse variance weighted (fixed effects)	Q96PJ5
CKD--eur.annotated.liftover.hg38.refined	FCRL4	deCODESoma	pQTL	0.00963256	0.00757078	0.203255	3.40796	4	0.49201	0.0327396	0.0161495	0.135699	0.784063	3	0.853275	5	Inverse variance weighted (fixed effects)	Q96PJ5
CKD--eur.annotated.liftover.hg38.refined	FCRL4	deCODESoma	pQTL	0.00963256	0.00757078	0.203255	3.40796	4	0.49201	0.0327396	0.0161495	0.135699	0.784063	3	0.853275	5	Inverse variance weighted (fixed effects)	Q96PJ5
CKD--eur.annotated.liftover.hg38.refined	FCRL4	deCODESoma	pQTL	0.00963256	0.00757078	0.203255	3.40796	4	0.49201	0.0327396	0.0161495	0.135699	0.784063	3	0.853275	5	Inverse variance weighted (fixed effects)	Q96PJ5
CKD--eur.annotated.liftover.hg38.refined	FCRL4	deCODESoma	pQTL	0.00963256	0.00757078	0.203255	3.40796	4	0.49201	0.0327396	0.0161495	0.135699	0.784063	3	0.853275	5	Inverse variance weighted (fixed effects)	Q96PJ5
CKD--eur.annotated.liftover.hg38.refined	FCRL6	deCODESoma	pQTL	-0.0651558	0.0393453	0.0977218	NA	NA	NA	NA	NA	NA	NA	NA	NA	1	Wald ratio	Q6DN72
CKD--eur.annotated.liftover.hg38.refined	FCRLB	deCODESoma	pQTL	-0.0278771	0.0159996	0.0814448	3.88943	4	0.421177	-0.0490687	0.0341557	0.246361	3.32555	3	0.344102	5	Inverse variance weighted (fixed effects)	Q6BAA4
CKD--eur.annotated.liftover.hg38.refined	FCRLB	deCODESoma	pQTL	-0.0278771	0.0159996	0.0814448	3.88943	4	0.421177	-0.0490687	0.0341557	0.246361	3.32555	3	0.344102	5	Inverse variance weighted (fixed effects)	Q6BAA4
CKD--eur.annotated.liftover.hg38.refined	FCRLB	deCODESoma	pQTL	-0.0278771	0.0159996	0.0814448	3.88943	4	0.421177	-0.0490687	0.0341557	0.246361	3.32555	3	0.344102	5	Inverse variance weighted (fixed effects)	Q6BAA4
CKD--eur.annotated.liftover.hg38.refined	FCRLB	deCODESoma	pQTL	-0.0278771	0.0159996	0.0814448	3.88943	4	0.421177	-0.0490687	0.0341557	0.246361	3.32555	3	0.344102	5	Inverse variance weighted (fixed effects)	Q6BAA4
CKD--eur.annotated.liftover.hg38.refined	FCRLB	deCODESoma	pQTL	-0.0278771	0.0159996	0.0814448	3.88943	4	0.421177	-0.0490687	0.0341557	0.246361	3.32555	3	0.344102	5	Inverse variance weighted (fixed effects)	Q6BAA4
CKD--eur.annotated.liftover.hg38.refined	FER	deCODESoma	pQTL	0.0453972	0.103405	0.660644	NA	NA	NA	NA	NA	NA	NA	NA	NA	1	Wald ratio	P16591
CKD--eur.annotated.liftover.hg38.refined	FERMT3	deCODESoma	pQTL	0.433996	0.184448	0.0186256	NA	NA	NA	NA	NA	NA	NA	NA	NA	1	Wald ratio	Q86UX7
CKD--eur.annotated.liftover.hg38.refined	FETUB	deCODESoma	pQTL	-0.0164267	0.0167881	0.32784	47.5442	3	2.6623e-10	0.0350094	0.0798093	0.703743	29.6481	2	3.64748e-07	4	Inverse variance weighted (fixed effects)	Q9UGM5
CKD--eur.annotated.liftover.hg38.refined	FETUB	deCODESoma	pQTL	-0.0164267	0.0167881	0.32784	47.5442	3	2.6623e-10	0.0350094	0.0798093	0.703743	29.6481	2	3.64748e-07	4	Inverse variance weighted (fixed effects)	Q9UGM5
CKD--eur.annotated.liftover.hg38.refined	FETUB	deCODESoma	pQTL	-0.0164267	0.0167881	0.32784	47.5442	3	2.6623e-10	0.0350094	0.0798093	0.703743	29.6481	2	3.64748e-07	4	Inverse variance weighted (fixed effects)	Q9UGM5
CKD--eur.annotated.liftover.hg38.refined	FETUB	deCODESoma	pQTL	-0.0164267	0.0167881	0.32784	47.5442	3	2.6623e-10	0.0350094	0.0798093	0.703743	29.6481	2	3.64748e-07	4	Inverse variance weighted (fixed effects)	Q9UGM5
CKD--eur.annotated.liftover.hg38.refined	FGF23	deCODESoma	pQTL	0.139706	0.125	0.263718	NA	NA	NA	NA	NA	NA	NA	NA	NA	1	Wald ratio	Q9GZV9
CKD--eur.annotated.liftover.hg38.refined	FGF9	deCODESoma	pQTL	0.0491159	0.168959	0.771283	NA	NA	NA	NA	NA	NA	NA	NA	NA	1	Wald ratio	P31371
CKD--eur.annotated.liftover.hg38.refined	FGFBP1	deCODESoma	pQTL	0.0794528	0.0809562	0.326381	0.388475	1	0.533102	NA	NA	NA	NA	NA	NA	2	Inverse variance weighted (fixed effects)	Q14512
CKD--eur.annotated.liftover.hg38.refined	FGFBP1	deCODESoma	pQTL	0.0794528	0.0809562	0.326381	0.388475	1	0.533102	NA	NA	NA	NA	NA	NA	2	Inverse variance weighted (fixed effects)	Q14512
CKD--eur.annotated.liftover.hg38.refined	FGFBP3	deCODESoma	pQTL	-0.036257	0.0226606	0.109599	NA	NA	NA	NA	NA	NA	NA	NA	NA	1	Wald ratio	Q8TAT2
CKD--eur.annotated.liftover.hg38.refined	FGFR1	deCODESoma	pQTL	-0.273642	0.0814889	0.000785016	NA	NA	NA	NA	NA	NA	NA	NA	NA	1	Wald ratio	P11362
CKD--eur.annotated.liftover.hg38.refined	FGFR3	deCODESoma	pQTL	-0.00527751	0.039914	0.894809	11.9777	3	0.00745985	0.0538662	0.85346	0.955415	11.9487	2	0.00254321	4	Inverse variance weighted (fixed effects)	P22607
CKD--eur.annotated.liftover.hg38.refined	FGFR3	deCODESoma	pQTL	-0.00527751	0.039914	0.894809	11.9777	3	0.00745985	0.0538662	0.85346	0.955415	11.9487	2	0.00254321	4	Inverse variance weighted (fixed effects)	P22607
CKD--eur.annotated.liftover.hg38.refined	FGFR3	deCODESoma	pQTL	-0.00527751	0.039914	0.894809	11.9777	3	0.00745985	0.0538662	0.85346	0.955415	11.9487	2	0.00254321	4	Inverse variance weighted (fixed effects)	P22607
CKD--eur.annotated.liftover.hg38.refined	FGFR3	deCODESoma	pQTL	-0.00527751	0.039914	0.894809	11.9777	3	0.00745985	0.0538662	0.85346	0.955415	11.9487	2	0.00254321	4	Inverse variance weighted (fixed effects)	P22607
CKD--eur.annotated.liftover.hg38.refined	FGFRL1	deCODESoma	pQTL	-0.0633883	0.0865452	0.463906	0.307842	1	0.579008	NA	NA	NA	NA	NA	NA	2	Inverse variance weighted (fixed effects)	Q8N441
CKD--eur.annotated.liftover.hg38.refined	FGFRL1	deCODESoma	pQTL	-0.0633883	0.0865452	0.463906	0.307842	1	0.579008	NA	NA	NA	NA	NA	NA	2	Inverse variance weighted (fixed effects)	Q8N441
CKD--eur.annotated.liftover.hg38.refined	FGG	deCODESoma	pQTL	0.0775194	0.0412077	0.0599463	NA	NA	NA	NA	NA	NA	NA	NA	NA	1	Wald ratio	P02679
CKD--eur.annotated.liftover.hg38.refined	FGL1	deCODESoma	pQTL	0.00843921	0.00693104	0.223377	1.04033	5	0.959248	0.002726	0.0126702	0.840175	0.750177	4	0.945	6	Inverse variance weighted (fixed effects)	Q08830
CKD--eur.annotated.liftover.hg38.refined	FGL1	deCODESoma	pQTL	0.00843921	0.00693104	0.223377	1.04033	5	0.959248	0.002726	0.0126702	0.840175	0.750177	4	0.945	6	Inverse variance weighted (fixed effects)	Q08830
CKD--eur.annotated.liftover.hg38.refined	FGL1	deCODESoma	pQTL	0.00843921	0.00693104	0.223377	1.04033	5	0.959248	0.002726	0.0126702	0.840175	0.750177	4	0.945	6	Inverse variance weighted (fixed effects)	Q08830
CKD--eur.annotated.liftover.hg38.refined	FGL1	deCODESoma	pQTL	0.00843921	0.00693104	0.223377	1.04033	5	0.959248	0.002726	0.0126702	0.840175	0.750177	4	0.945	6	Inverse variance weighted (fixed effects)	Q08830
CKD--eur.annotated.liftover.hg38.refined	FGL1	deCODESoma	pQTL	0.00843921	0.00693104	0.223377	1.04033	5	0.959248	0.002726	0.0126702	0.840175	0.750177	4	0.945	6	Inverse variance weighted (fixed effects)	Q08830
CKD--eur.annotated.liftover.hg38.refined	FGL1	deCODESoma	pQTL	0.00843921	0.00693104	0.223377	1.04033	5	0.959248	0.002726	0.0126702	0.840175	0.750177	4	0.945	6	Inverse variance weighted (fixed effects)	Q08830
CKD--eur.annotated.liftover.hg38.refined	FGR	deCODESoma	pQTL	-0.0614348	0.0460771	0.182432	0.78953	2	0.673839	-0.0198343	0.119068	0.894917	0.645959	1	0.421561	3	Inverse variance weighted (fixed effects)	P09769
CKD--eur.annotated.liftover.hg38.refined	FGR	deCODESoma	pQTL	-0.0614348	0.0460771	0.182432	0.78953	2	0.673839	-0.0198343	0.119068	0.894917	0.645959	1	0.421561	3	Inverse variance weighted (fixed effects)	P09769
CKD--eur.annotated.liftover.hg38.refined	FGR	deCODESoma	pQTL	-0.0614348	0.0460771	0.182432	0.78953	2	0.673839	-0.0198343	0.119068	0.894917	0.645959	1	0.421561	3	Inverse variance weighted (fixed effects)	P09769
CKD--eur.annotated.liftover.hg38.refined	FH	deCODESoma	pQTL	-0.0395323	0.0512249	0.440269	NA	NA	NA	NA	NA	NA	NA	NA	NA	1	Wald ratio	P07954
CKD--eur.annotated.liftover.hg38.refined	FHIT	deCODESoma	pQTL	-0.0786655	0.0677626	0.245683	1.58412	2	0.45291	-0.359853	0.448987	0.569873	1.12944	1	0.287895	3	Inverse variance weighted (fixed effects)	P49789
CKD--eur.annotated.liftover.hg38.refined	FHIT	deCODESoma	pQTL	-0.0786655	0.0677626	0.245683	1.58412	2	0.45291	-0.359853	0.448987	0.569873	1.12944	1	0.287895	3	Inverse variance weighted (fixed effects)	P49789
CKD--eur.annotated.liftover.hg38.refined	FHIT	deCODESoma	pQTL	-0.0786655	0.0677626	0.245683	1.58412	2	0.45291	-0.359853	0.448987	0.569873	1.12944	1	0.287895	3	Inverse variance weighted (fixed effects)	P49789
CKD--eur.annotated.liftover.hg38.refined	FHIT	deCODESoma	pQTL	-0.0786655	0.0677626	0.245683	1.58412	2	0.45291	-0.359853	0.448987	0.569873	1.12944	1	0.287895	3	Inverse variance weighted (fixed effects)	P49789
CKD--eur.annotated.liftover.hg38.refined	FIS1	deCODESoma	pQTL	-0.00907239	0.0327128	0.781523	0.325888	1	0.568091	NA	NA	NA	NA	NA	NA	2	Inverse variance weighted (fixed effects)	Q9Y3D6
CKD--eur.annotated.liftover.hg38.refined	FIS1	deCODESoma	pQTL	-0.00907239	0.0327128	0.781523	0.325888	1	0.568091	NA	NA	NA	NA	NA	NA	2	Inverse variance weighted (fixed effects)	Q9Y3D6
CKD--eur.annotated.liftover.hg38.refined	FJX1	deCODESoma	pQTL	0.00110261	0.0305752	0.971233	4.2523	4	0.372937	-0.16045	0.0938218	0.185766	0.935049	3	0.816963	5	Inverse variance weighted (fixed effects)	Q86VR8
CKD--eur.annotated.liftover.hg38.refined	FJX1	deCODESoma	pQTL	0.00110261	0.0305752	0.971233	4.2523	4	0.372937	-0.16045	0.0938218	0.185766	0.935049	3	0.816963	5	Inverse variance weighted (fixed effects)	Q86VR8
CKD--eur.annotated.liftover.hg38.refined	FJX1	deCODESoma	pQTL	0.00110261	0.0305752	0.971233	4.2523	4	0.372937	-0.16045	0.0938218	0.185766	0.935049	3	0.816963	5	Inverse variance weighted (fixed effects)	Q86VR8
CKD--eur.annotated.liftover.hg38.refined	FJX1	deCODESoma	pQTL	0.00110261	0.0305752	0.971233	4.2523	4	0.372937	-0.16045	0.0938218	0.185766	0.935049	3	0.816963	5	Inverse variance weighted (fixed effects)	Q86VR8
CKD--eur.annotated.liftover.hg38.refined	FJX1	deCODESoma	pQTL	0.00110261	0.0305752	0.971233	4.2523	4	0.372937	-0.16045	0.0938218	0.185766	0.935049	3	0.816963	5	Inverse variance weighted (fixed effects)	Q86VR8
CKD--eur.annotated.liftover.hg38.refined	FKBP1B	deCODESoma	pQTL	0.0398691	0.0252441	0.114258	0.420338	1	0.516769	NA	NA	NA	NA	NA	NA	2	Inverse variance weighted (fixed effects)	P68106
CKD--eur.annotated.liftover.hg38.refined	FKBP1B	deCODESoma	pQTL	0.0398691	0.0252441	0.114258	0.420338	1	0.516769	NA	NA	NA	NA	NA	NA	2	Inverse variance weighted (fixed effects)	P68106
CKD--eur.annotated.liftover.hg38.refined	FKBP2	deCODESoma	pQTL	-0.00181488	0.130672	0.988919	NA	NA	NA	NA	NA	NA	NA	NA	NA	1	Wald ratio	P26885
CKD--eur.annotated.liftover.hg38.refined	FKBP4	deCODESoma	pQTL	0.132345	0.120699	0.272864	NA	NA	NA	NA	NA	NA	NA	NA	NA	1	Wald ratio	Q02790
CKD--eur.annotated.liftover.hg38.refined	FKBP7	deCODESoma	pQTL	-0.0349018	0.0258532	0.177016	NA	NA	NA	NA	NA	NA	NA	NA	NA	1	Wald ratio	Q9Y680
CKD--eur.annotated.liftover.hg38.refined	FLII	deCODESoma	pQTL	0.0387161	0.114825	0.735984	NA	NA	NA	NA	NA	NA	NA	NA	NA	1	Wald ratio	Q13045
CKD--eur.annotated.liftover.hg38.refined	FLRT2	deCODESoma	pQTL	-0.0404136	0.0328732	0.21893	1.9217	2	0.382567	-0.139197	0.0804797	0.333725	0.113411	1	0.736294	3	Inverse variance weighted (fixed effects)	O43155
CKD--eur.annotated.liftover.hg38.refined	FLRT2	deCODESoma	pQTL	-0.0404136	0.0328732	0.21893	1.9217	2	0.382567	-0.139197	0.0804797	0.333725	0.113411	1	0.736294	3	Inverse variance weighted (fixed effects)	O43155
CKD--eur.annotated.liftover.hg38.refined	FLRT2	deCODESoma	pQTL	-0.0404136	0.0328732	0.21893	1.9217	2	0.382567	-0.139197	0.0804797	0.333725	0.113411	1	0.736294	3	Inverse variance weighted (fixed effects)	O43155
CKD--eur.annotated.liftover.hg38.refined	FLRT3	deCODESoma	pQTL	-0.00103284	0.00848058	0.903066	4.79421	4	0.309072	0.00577918	0.0160103	0.742046	4.35143	3	0.225932	5	Inverse variance weighted (fixed effects)	Q9NZU0
CKD--eur.annotated.liftover.hg38.refined	FLRT3	deCODESoma	pQTL	-0.00103284	0.00848058	0.903066	4.79421	4	0.309072	0.00577918	0.0160103	0.742046	4.35143	3	0.225932	5	Inverse variance weighted (fixed effects)	Q9NZU0
CKD--eur.annotated.liftover.hg38.refined	FLRT3	deCODESoma	pQTL	-0.00103284	0.00848058	0.903066	4.79421	4	0.309072	0.00577918	0.0160103	0.742046	4.35143	3	0.225932	5	Inverse variance weighted (fixed effects)	Q9NZU0
CKD--eur.annotated.liftover.hg38.refined	FLRT3	deCODESoma	pQTL	-0.00103284	0.00848058	0.903066	4.79421	4	0.309072	0.00577918	0.0160103	0.742046	4.35143	3	0.225932	5	Inverse variance weighted (fixed effects)	Q9NZU0
CKD--eur.annotated.liftover.hg38.refined	FLRT3	deCODESoma	pQTL	-0.00103284	0.00848058	0.903066	4.79421	4	0.309072	0.00577918	0.0160103	0.742046	4.35143	3	0.225932	5	Inverse variance weighted (fixed effects)	Q9NZU0
CKD--eur.annotated.liftover.hg38.refined	FLT4	deCODESoma	pQTL	0.165686	0.0627451	0.00827533	NA	NA	NA	NA	NA	NA	NA	NA	NA	1	Wald ratio	P35916
CKD--eur.annotated.liftover.hg38.refined	FMOD	deCODESoma	pQTL	0.0473053	0.0500374	0.344455	0.280197	2	0.869273	0.0582692	0.084864	0.616953	0.254611	1	0.613847	3	Inverse variance weighted (fixed effects)	Q06828
CKD--eur.annotated.liftover.hg38.refined	FMOD	deCODESoma	pQTL	0.0473053	0.0500374	0.344455	0.280197	2	0.869273	0.0582692	0.084864	0.616953	0.254611	1	0.613847	3	Inverse variance weighted (fixed effects)	Q06828
CKD--eur.annotated.liftover.hg38.refined	FMOD	deCODESoma	pQTL	0.0473053	0.0500374	0.344455	0.280197	2	0.869273	0.0582692	0.084864	0.616953	0.254611	1	0.613847	3	Inverse variance weighted (fixed effects)	Q06828
CKD--eur.annotated.liftover.hg38.refined	FN1	deCODESoma	pQTL	0.00555864	0.0544747	0.918724	NA	NA	NA	NA	NA	NA	NA	NA	NA	1	Wald ratio	P02751
CKD--eur.annotated.liftover.hg38.refined	FN1	deCODESoma	pQTL	0.00760456	0.0532319	0.886403	NA	NA	NA	NA	NA	NA	NA	NA	NA	1	Wald ratio	P02751
CKD--eur.annotated.liftover.hg38.refined	FN1	deCODESoma	pQTL	0.00529381	0.0518793	0.918724	NA	NA	NA	NA	NA	NA	NA	NA	NA	1	Wald ratio	P02751
CKD--eur.annotated.liftover.hg38.refined	FOLR2	deCODESoma	pQTL	-0.0420854	0.0711534	0.554203	0.250779	1	0.616527	NA	NA	NA	NA	NA	NA	2	Inverse variance weighted (fixed effects)	P14207
CKD--eur.annotated.liftover.hg38.refined	FOLR2	deCODESoma	pQTL	-0.0420854	0.0711534	0.554203	0.250779	1	0.616527	NA	NA	NA	NA	NA	NA	2	Inverse variance weighted (fixed effects)	P14207
CKD--eur.annotated.liftover.hg38.refined	FOLR3	deCODESoma	pQTL	0.0140453	0.0094286	0.136316	0.0257459	1	0.872523	NA	NA	NA	NA	NA	NA	2	Inverse variance weighted (fixed effects)	P41439
CKD--eur.annotated.liftover.hg38.refined	FOLR3	deCODESoma	pQTL	0.0140453	0.0094286	0.136316	0.0257459	1	0.872523	NA	NA	NA	NA	NA	NA	2	Inverse variance weighted (fixed effects)	P41439
CKD--eur.annotated.liftover.hg38.refined	FOXJ2	deCODESoma	pQTL	0	0.0863158	1	NA	NA	NA	NA	NA	NA	NA	NA	NA	1	Wald ratio	Q9P0K8
CKD--eur.annotated.liftover.hg38.refined	FOXO3	deCODESoma	pQTL	-0.0200501	0.12782	0.875353	NA	NA	NA	NA	NA	NA	NA	NA	NA	1	Wald ratio	O43524
CKD--eur.annotated.liftover.hg38.refined	FRZB	deCODESoma	pQTL	0.016194	0.0119788	0.176413	6.80105	7	0.449885	0.0172161	0.0246487	0.51104	6.79838	6	0.339896	8	Inverse variance weighted (fixed effects)	Q92765
CKD--eur.annotated.liftover.hg38.refined	FRZB	deCODESoma	pQTL	0.016194	0.0119788	0.176413	6.80105	7	0.449885	0.0172161	0.0246487	0.51104	6.79838	6	0.339896	8	Inverse variance weighted (fixed effects)	Q92765
CKD--eur.annotated.liftover.hg38.refined	FRZB	deCODESoma	pQTL	0.016194	0.0119788	0.176413	6.80105	7	0.449885	0.0172161	0.0246487	0.51104	6.79838	6	0.339896	8	Inverse variance weighted (fixed effects)	Q92765
CKD--eur.annotated.liftover.hg38.refined	FRZB	deCODESoma	pQTL	0.016194	0.0119788	0.176413	6.80105	7	0.449885	0.0172161	0.0246487	0.51104	6.79838	6	0.339896	8	Inverse variance weighted (fixed effects)	Q92765
CKD--eur.annotated.liftover.hg38.refined	FRZB	deCODESoma	pQTL	0.016194	0.0119788	0.176413	6.80105	7	0.449885	0.0172161	0.0246487	0.51104	6.79838	6	0.339896	8	Inverse variance weighted (fixed effects)	Q92765
CKD--eur.annotated.liftover.hg38.refined	FRZB	deCODESoma	pQTL	0.016194	0.0119788	0.176413	6.80105	7	0.449885	0.0172161	0.0246487	0.51104	6.79838	6	0.339896	8	Inverse variance weighted (fixed effects)	Q92765
CKD--eur.annotated.liftover.hg38.refined	FRZB	deCODESoma	pQTL	0.016194	0.0119788	0.176413	6.80105	7	0.449885	0.0172161	0.0246487	0.51104	6.79838	6	0.339896	8	Inverse variance weighted (fixed effects)	Q92765
CKD--eur.annotated.liftover.hg38.refined	FRZB	deCODESoma	pQTL	0.016194	0.0119788	0.176413	6.80105	7	0.449885	0.0172161	0.0246487	0.51104	6.79838	6	0.339896	8	Inverse variance weighted (fixed effects)	Q92765
CKD--eur.annotated.liftover.hg38.refined	FSTL1	deCODESoma	pQTL	-0.0453104	0.0403262	0.261185	NA	NA	NA	NA	NA	NA	NA	NA	NA	1	Wald ratio	Q12841
CKD--eur.annotated.liftover.hg38.refined	FSTL3	deCODESoma	pQTL	0.0222136	0.0667406	0.739259	6.08988	1	0.0135959	NA	NA	NA	NA	NA	NA	2	Inverse variance weighted (fixed effects)	O95633
CKD--eur.annotated.liftover.hg38.refined	FSTL3	deCODESoma	pQTL	0.0222136	0.0667406	0.739259	6.08988	1	0.0135959	NA	NA	NA	NA	NA	NA	2	Inverse variance weighted (fixed effects)	O95633
CKD--eur.annotated.liftover.hg38.refined	FSTL4	deCODESoma	pQTL	0.0279076	0.0477896	0.559241	4.90451	3	0.178925	0.283276	0.403932	0.555734	4.06777	2	0.130826	4	Inverse variance weighted (fixed effects)	Q6MZW2
CKD--eur.annotated.liftover.hg38.refined	FSTL4	deCODESoma	pQTL	0.0279076	0.0477896	0.559241	4.90451	3	0.178925	0.283276	0.403932	0.555734	4.06777	2	0.130826	4	Inverse variance weighted (fixed effects)	Q6MZW2
CKD--eur.annotated.liftover.hg38.refined	FSTL4	deCODESoma	pQTL	0.0279076	0.0477896	0.559241	4.90451	3	0.178925	0.283276	0.403932	0.555734	4.06777	2	0.130826	4	Inverse variance weighted (fixed effects)	Q6MZW2
CKD--eur.annotated.liftover.hg38.refined	FSTL4	deCODESoma	pQTL	0.0279076	0.0477896	0.559241	4.90451	3	0.178925	0.283276	0.403932	0.555734	4.06777	2	0.130826	4	Inverse variance weighted (fixed effects)	Q6MZW2
CKD--eur.annotated.liftover.hg38.refined	FTCD	deCODESoma	pQTL	-0.0172888	0.0292919	0.555039	NA	NA	NA	NA	NA	NA	NA	NA	NA	1	Wald ratio	O95954
CKD--eur.annotated.liftover.hg38.refined	FTL	deCODESoma	pQTL	-0.0418766	0.117885	0.722415	0.351078	1	0.553503	NA	NA	NA	NA	NA	NA	2	Inverse variance weighted (fixed effects)	P02792
CKD--eur.annotated.liftover.hg38.refined	FTL	deCODESoma	pQTL	-0.0418766	0.117885	0.722415	0.351078	1	0.553503	NA	NA	NA	NA	NA	NA	2	Inverse variance weighted (fixed effects)	P02792
CKD--eur.annotated.liftover.hg38.refined	FUT10	deCODESoma	pQTL	-0.00633831	0.00987003	0.520758	4.19698	1	0.0404961	NA	NA	NA	NA	NA	NA	2	Inverse variance weighted (fixed effects)	Q6P4F1
CKD--eur.annotated.liftover.hg38.refined	FUT10	deCODESoma	pQTL	-0.00633831	0.00987003	0.520758	4.19698	1	0.0404961	NA	NA	NA	NA	NA	NA	2	Inverse variance weighted (fixed effects)	Q6P4F1
CKD--eur.annotated.liftover.hg38.refined	FUT3	deCODESoma	pQTL	-0.00994849	0.00668581	0.136751	6.87627	4	0.142573	0.0119446	0.02089	0.607502	4.78324	3	0.188375	5	Inverse variance weighted (fixed effects)	P21217
CKD--eur.annotated.liftover.hg38.refined	FUT3	deCODESoma	pQTL	-0.00994849	0.00668581	0.136751	6.87627	4	0.142573	0.0119446	0.02089	0.607502	4.78324	3	0.188375	5	Inverse variance weighted (fixed effects)	P21217
CKD--eur.annotated.liftover.hg38.refined	FUT3	deCODESoma	pQTL	-0.00994849	0.00668581	0.136751	6.87627	4	0.142573	0.0119446	0.02089	0.607502	4.78324	3	0.188375	5	Inverse variance weighted (fixed effects)	P21217
CKD--eur.annotated.liftover.hg38.refined	FUT3	deCODESoma	pQTL	-0.00994849	0.00668581	0.136751	6.87627	4	0.142573	0.0119446	0.02089	0.607502	4.78324	3	0.188375	5	Inverse variance weighted (fixed effects)	P21217
CKD--eur.annotated.liftover.hg38.refined	FUT3	deCODESoma	pQTL	-0.00994849	0.00668581	0.136751	6.87627	4	0.142573	0.0119446	0.02089	0.607502	4.78324	3	0.188375	5	Inverse variance weighted (fixed effects)	P21217
CKD--eur.annotated.liftover.hg38.refined	FUT5	deCODESoma	pQTL	0.0028328	0.0123383	0.818407	3.72765	6	0.713476	-0.0651221	0.0518036	0.264243	1.9034	5	0.862344	7	Inverse variance weighted (fixed effects)	Q11128
CKD--eur.annotated.liftover.hg38.refined	FUT5	deCODESoma	pQTL	0.0028328	0.0123383	0.818407	3.72765	6	0.713476	-0.0651221	0.0518036	0.264243	1.9034	5	0.862344	7	Inverse variance weighted (fixed effects)	Q11128
CKD--eur.annotated.liftover.hg38.refined	FUT5	deCODESoma	pQTL	0.0028328	0.0123383	0.818407	3.72765	6	0.713476	-0.0651221	0.0518036	0.264243	1.9034	5	0.862344	7	Inverse variance weighted (fixed effects)	Q11128
CKD--eur.annotated.liftover.hg38.refined	FUT5	deCODESoma	pQTL	0.0028328	0.0123383	0.818407	3.72765	6	0.713476	-0.0651221	0.0518036	0.264243	1.9034	5	0.862344	7	Inverse variance weighted (fixed effects)	Q11128
CKD--eur.annotated.liftover.hg38.refined	FUT5	deCODESoma	pQTL	0.0028328	0.0123383	0.818407	3.72765	6	0.713476	-0.0651221	0.0518036	0.264243	1.9034	5	0.862344	7	Inverse variance weighted (fixed effects)	Q11128
CKD--eur.annotated.liftover.hg38.refined	FUT5	deCODESoma	pQTL	0.0028328	0.0123383	0.818407	3.72765	6	0.713476	-0.0651221	0.0518036	0.264243	1.9034	5	0.862344	7	Inverse variance weighted (fixed effects)	Q11128
CKD--eur.annotated.liftover.hg38.refined	FUT5	deCODESoma	pQTL	0.0028328	0.0123383	0.818407	3.72765	6	0.713476	-0.0651221	0.0518036	0.264243	1.9034	5	0.862344	7	Inverse variance weighted (fixed effects)	Q11128
CKD--eur.annotated.liftover.hg38.refined	FUT8	deCODESoma	pQTL	0.00266182	0.00598541	0.656523	2.65598	3	0.44776	-0.00254451	0.0130405	0.863321	2.39999	2	0.301195	4	Inverse variance weighted (fixed effects)	Q9BYC5
CKD--eur.annotated.liftover.hg38.refined	FUT8	deCODESoma	pQTL	0.00266182	0.00598541	0.656523	2.65598	3	0.44776	-0.00254451	0.0130405	0.863321	2.39999	2	0.301195	4	Inverse variance weighted (fixed effects)	Q9BYC5
CKD--eur.annotated.liftover.hg38.refined	FUT8	deCODESoma	pQTL	0.00266182	0.00598541	0.656523	2.65598	3	0.44776	-0.00254451	0.0130405	0.863321	2.39999	2	0.301195	4	Inverse variance weighted (fixed effects)	Q9BYC5
CKD--eur.annotated.liftover.hg38.refined	FUT8	deCODESoma	pQTL	0.00266182	0.00598541	0.656523	2.65598	3	0.44776	-0.00254451	0.0130405	0.863321	2.39999	2	0.301195	4	Inverse variance weighted (fixed effects)	Q9BYC5
CKD--eur.annotated.liftover.hg38.refined	GAA	deCODESoma	pQTL	0.00162139	0.0190876	0.932305	0.0835143	3	0.99374	-0.00960104	0.0491286	0.863113	0.0220571	2	0.989032	4	Inverse variance weighted (fixed effects)	P10253
CKD--eur.annotated.liftover.hg38.refined	GAA	deCODESoma	pQTL	0.00162139	0.0190876	0.932305	0.0835143	3	0.99374	-0.00960104	0.0491286	0.863113	0.0220571	2	0.989032	4	Inverse variance weighted (fixed effects)	P10253
CKD--eur.annotated.liftover.hg38.refined	GAA	deCODESoma	pQTL	0.00162139	0.0190876	0.932305	0.0835143	3	0.99374	-0.00960104	0.0491286	0.863113	0.0220571	2	0.989032	4	Inverse variance weighted (fixed effects)	P10253
CKD--eur.annotated.liftover.hg38.refined	GAA	deCODESoma	pQTL	0.00162139	0.0190876	0.932305	0.0835143	3	0.99374	-0.00960104	0.0491286	0.863113	0.0220571	2	0.989032	4	Inverse variance weighted (fixed effects)	P10253
CKD--eur.annotated.liftover.hg38.refined	GABARAPL2	deCODESoma	pQTL	-0.0222788	0.0910248	0.806646	NA	NA	NA	NA	NA	NA	NA	NA	NA	1	Wald ratio	P60520
CKD--eur.annotated.liftover.hg38.refined	GALNT10	deCODESoma	pQTL	0.316	0.204	0.121377	NA	NA	NA	NA	NA	NA	NA	NA	NA	1	Wald ratio	Q86SR1
CKD--eur.annotated.liftover.hg38.refined	GALNT13	deCODESoma	pQTL	-0.133558	0.138047	0.333304	NA	NA	NA	NA	NA	NA	NA	NA	NA	1	Wald ratio	Q8IUC8
CKD--eur.annotated.liftover.hg38.refined	GALNT16	deCODESoma	pQTL	0.00721817	0.0263241	0.783928	8.2746	4	0.0820218	0.120993	0.154947	0.491833	6.93841	3	0.0738871	5	Inverse variance weighted (fixed effects)	Q8N428
CKD--eur.annotated.liftover.hg38.refined	GALNT16	deCODESoma	pQTL	0.00721817	0.0263241	0.783928	8.2746	4	0.0820218	0.120993	0.154947	0.491833	6.93841	3	0.0738871	5	Inverse variance weighted (fixed effects)	Q8N428
CKD--eur.annotated.liftover.hg38.refined	GALNT16	deCODESoma	pQTL	0.00721817	0.0263241	0.783928	8.2746	4	0.0820218	0.120993	0.154947	0.491833	6.93841	3	0.0738871	5	Inverse variance weighted (fixed effects)	Q8N428
CKD--eur.annotated.liftover.hg38.refined	GALNT16	deCODESoma	pQTL	0.00721817	0.0263241	0.783928	8.2746	4	0.0820218	0.120993	0.154947	0.491833	6.93841	3	0.0738871	5	Inverse variance weighted (fixed effects)	Q8N428
CKD--eur.annotated.liftover.hg38.refined	GALNT16	deCODESoma	pQTL	0.00721817	0.0263241	0.783928	8.2746	4	0.0820218	0.120993	0.154947	0.491833	6.93841	3	0.0738871	5	Inverse variance weighted (fixed effects)	Q8N428
CKD--eur.annotated.liftover.hg38.refined	GALP	deCODESoma	pQTL	0.0127811	0.0788166	0.871178	NA	NA	NA	NA	NA	NA	NA	NA	NA	1	Wald ratio	Q9UBC7
CKD--eur.annotated.liftover.hg38.refined	GAPDH	deCODESoma	pQTL	-0.208375	0.129611	0.107903	NA	NA	NA	NA	NA	NA	NA	NA	NA	1	Wald ratio	P04406
CKD--eur.annotated.liftover.hg38.refined	GAS1	deCODESoma	pQTL	0.106607	0.121622	0.380735	NA	NA	NA	NA	NA	NA	NA	NA	NA	1	Wald ratio	P54826
CKD--eur.annotated.liftover.hg38.refined	GAS6	deCODESoma	pQTL	0.0282194	0.0258298	0.274607	1.07829	1	0.29908	NA	NA	NA	NA	NA	NA	2	Inverse variance weighted (fixed effects)	Q14393
CKD--eur.annotated.liftover.hg38.refined	GAS6	deCODESoma	pQTL	0.0282194	0.0258298	0.274607	1.07829	1	0.29908	NA	NA	NA	NA	NA	NA	2	Inverse variance weighted (fixed effects)	Q14393
CKD--eur.annotated.liftover.hg38.refined	GBP2	deCODESoma	pQTL	0.122619	0.169444	0.469279	NA	NA	NA	NA	NA	NA	NA	NA	NA	1	Wald ratio	P32456
CKD--eur.annotated.liftover.hg38.refined	GC	deCODESoma	pQTL	-0.00695196	0.0467024	0.881667	0.732944	1	0.391931	NA	NA	NA	NA	NA	NA	2	Inverse variance weighted (fixed effects)	P02774
CKD--eur.annotated.liftover.hg38.refined	GC	deCODESoma	pQTL	-0.00695196	0.0467024	0.881667	0.732944	1	0.391931	NA	NA	NA	NA	NA	NA	2	Inverse variance weighted (fixed effects)	P02774
CKD--eur.annotated.liftover.hg38.refined	GCA	deCODESoma	pQTL	-0.0231285	0.019774	0.242145	NA	NA	NA	NA	NA	NA	NA	NA	NA	1	Wald ratio	P28676
CKD--eur.annotated.liftover.hg38.refined	GCKR	deCODESoma	pQTL	-0.0811831	0.0251731	0.00125973	NA	NA	NA	NA	NA	NA	NA	NA	NA	1	Wald ratio	Q14397
CKD--eur.annotated.liftover.hg38.refined	GCLM	deCODESoma	pQTL	-0.0459103	0.0715248	0.520952	0.140714	1	0.707572	NA	NA	NA	NA	NA	NA	2	Inverse variance weighted (fixed effects)	P48507
CKD--eur.annotated.liftover.hg38.refined	GCLM	deCODESoma	pQTL	-0.0459103	0.0715248	0.520952	0.140714	1	0.707572	NA	NA	NA	NA	NA	NA	2	Inverse variance weighted (fixed effects)	P48507
CKD--eur.annotated.liftover.hg38.refined	GDF15	deCODESoma	pQTL	-0.0316664	0.0183817	0.0849404	0.0731851	1	0.786754	NA	NA	NA	NA	NA	NA	2	Inverse variance weighted (fixed effects)	Q99988
CKD--eur.annotated.liftover.hg38.refined	GDF15	deCODESoma	pQTL	-0.0316664	0.0183817	0.0849404	0.0731851	1	0.786754	NA	NA	NA	NA	NA	NA	2	Inverse variance weighted (fixed effects)	Q99988
CKD--eur.annotated.liftover.hg38.refined	GDF15	deCODESoma	pQTL	-0.0316664	0.0183817	0.0849404	0.0731851	1	0.786754	NA	NA	NA	NA	NA	NA	2	Inverse variance weighted (fixed effects)	Q99988
CKD--eur.annotated.liftover.hg38.refined	GDF7	deCODESoma	pQTL	-0.018063	0.0822345	0.826142	1.22758	1	0.267878	NA	NA	NA	NA	NA	NA	2	Inverse variance weighted (fixed effects)	Q7Z4P5
CKD--eur.annotated.liftover.hg38.refined	GDF7	deCODESoma	pQTL	-0.018063	0.0822345	0.826142	1.22758	1	0.267878	NA	NA	NA	NA	NA	NA	2	Inverse variance weighted (fixed effects)	Q7Z4P5
CKD--eur.annotated.liftover.hg38.refined	GFER	deCODESoma	pQTL	0.228571	0.117857	0.0524534	NA	NA	NA	NA	NA	NA	NA	NA	NA	1	Wald ratio	P55789
CKD--eur.annotated.liftover.hg38.refined	GFRA1	deCODESoma	pQTL	0.0314226	0.0321812	0.328852	1.20494	1	0.272338	NA	NA	NA	NA	NA	NA	2	Inverse variance weighted (fixed effects)	P56159
CKD--eur.annotated.liftover.hg38.refined	GFRA1	deCODESoma	pQTL	0.0314226	0.0321812	0.328852	1.20494	1	0.272338	NA	NA	NA	NA	NA	NA	2	Inverse variance weighted (fixed effects)	P56159
CKD--eur.annotated.liftover.hg38.refined	GFRA2	deCODESoma	pQTL	0.00646967	0.0145314	0.65616	2.51357	5	0.77445	-0.0352362	0.0370822	0.395808	1.01916	4	0.906877	6	Inverse variance weighted (fixed effects)	O00451
CKD--eur.annotated.liftover.hg38.refined	GFRA2	deCODESoma	pQTL	0.00646967	0.0145314	0.65616	2.51357	5	0.77445	-0.0352362	0.0370822	0.395808	1.01916	4	0.906877	6	Inverse variance weighted (fixed effects)	O00451
CKD--eur.annotated.liftover.hg38.refined	GFRA2	deCODESoma	pQTL	0.00646967	0.0145314	0.65616	2.51357	5	0.77445	-0.0352362	0.0370822	0.395808	1.01916	4	0.906877	6	Inverse variance weighted (fixed effects)	O00451
CKD--eur.annotated.liftover.hg38.refined	GFRA2	deCODESoma	pQTL	0.00646967	0.0145314	0.65616	2.51357	5	0.77445	-0.0352362	0.0370822	0.395808	1.01916	4	0.906877	6	Inverse variance weighted (fixed effects)	O00451
CKD--eur.annotated.liftover.hg38.refined	GFRA2	deCODESoma	pQTL	0.00646967	0.0145314	0.65616	2.51357	5	0.77445	-0.0352362	0.0370822	0.395808	1.01916	4	0.906877	6	Inverse variance weighted (fixed effects)	O00451
CKD--eur.annotated.liftover.hg38.refined	GFRA2	deCODESoma	pQTL	0.00646967	0.0145314	0.65616	2.51357	5	0.77445	-0.0352362	0.0370822	0.395808	1.01916	4	0.906877	6	Inverse variance weighted (fixed effects)	O00451
CKD--eur.annotated.liftover.hg38.refined	GFRAL	deCODESoma	pQTL	0.00765377	0.016061	0.633686	13.4601	9	0.142869	0.0407393	0.0689045	0.570681	13.0475	8	0.110226	10	Inverse variance weighted (fixed effects)	Q6UXV0
CKD--eur.annotated.liftover.hg38.refined	GFRAL	deCODESoma	pQTL	0.00765377	0.016061	0.633686	13.4601	9	0.142869	0.0407393	0.0689045	0.570681	13.0475	8	0.110226	10	Inverse variance weighted (fixed effects)	Q6UXV0
CKD--eur.annotated.liftover.hg38.refined	GFRAL	deCODESoma	pQTL	0.00765377	0.016061	0.633686	13.4601	9	0.142869	0.0407393	0.0689045	0.570681	13.0475	8	0.110226	10	Inverse variance weighted (fixed effects)	Q6UXV0
CKD--eur.annotated.liftover.hg38.refined	GFRAL	deCODESoma	pQTL	0.00765377	0.016061	0.633686	13.4601	9	0.142869	0.0407393	0.0689045	0.570681	13.0475	8	0.110226	10	Inverse variance weighted (fixed effects)	Q6UXV0
CKD--eur.annotated.liftover.hg38.refined	GFRAL	deCODESoma	pQTL	0.00765377	0.016061	0.633686	13.4601	9	0.142869	0.0407393	0.0689045	0.570681	13.0475	8	0.110226	10	Inverse variance weighted (fixed effects)	Q6UXV0
CKD--eur.annotated.liftover.hg38.refined	GFRAL	deCODESoma	pQTL	0.00765377	0.016061	0.633686	13.4601	9	0.142869	0.0407393	0.0689045	0.570681	13.0475	8	0.110226	10	Inverse variance weighted (fixed effects)	Q6UXV0
CKD--eur.annotated.liftover.hg38.refined	GFRAL	deCODESoma	pQTL	0.00765377	0.016061	0.633686	13.4601	9	0.142869	0.0407393	0.0689045	0.570681	13.0475	8	0.110226	10	Inverse variance weighted (fixed effects)	Q6UXV0
CKD--eur.annotated.liftover.hg38.refined	GFRAL	deCODESoma	pQTL	0.00765377	0.016061	0.633686	13.4601	9	0.142869	0.0407393	0.0689045	0.570681	13.0475	8	0.110226	10	Inverse variance weighted (fixed effects)	Q6UXV0
CKD--eur.annotated.liftover.hg38.refined	GFRAL	deCODESoma	pQTL	0.00765377	0.016061	0.633686	13.4601	9	0.142869	0.0407393	0.0689045	0.570681	13.0475	8	0.110226	10	Inverse variance weighted (fixed effects)	Q6UXV0
CKD--eur.annotated.liftover.hg38.refined	GFRAL	deCODESoma	pQTL	0.00765377	0.016061	0.633686	13.4601	9	0.142869	0.0407393	0.0689045	0.570681	13.0475	8	0.110226	10	Inverse variance weighted (fixed effects)	Q6UXV0
CKD--eur.annotated.liftover.hg38.refined	GGH	deCODESoma	pQTL	0.00656962	0.0112062	0.557708	12.718	5	0.0261699	0.0413828	0.0318142	0.263214	8.98756	4	0.0614112	6	Inverse variance weighted (fixed effects)	Q92820
CKD--eur.annotated.liftover.hg38.refined	GGH	deCODESoma	pQTL	0.00656962	0.0112062	0.557708	12.718	5	0.0261699	0.0413828	0.0318142	0.263214	8.98756	4	0.0614112	6	Inverse variance weighted (fixed effects)	Q92820
CKD--eur.annotated.liftover.hg38.refined	GGH	deCODESoma	pQTL	0.00656962	0.0112062	0.557708	12.718	5	0.0261699	0.0413828	0.0318142	0.263214	8.98756	4	0.0614112	6	Inverse variance weighted (fixed effects)	Q92820
CKD--eur.annotated.liftover.hg38.refined	GGH	deCODESoma	pQTL	0.00656962	0.0112062	0.557708	12.718	5	0.0261699	0.0413828	0.0318142	0.263214	8.98756	4	0.0614112	6	Inverse variance weighted (fixed effects)	Q92820
CKD--eur.annotated.liftover.hg38.refined	GGH	deCODESoma	pQTL	0.00656962	0.0112062	0.557708	12.718	5	0.0261699	0.0413828	0.0318142	0.263214	8.98756	4	0.0614112	6	Inverse variance weighted (fixed effects)	Q92820
CKD--eur.annotated.liftover.hg38.refined	GGH	deCODESoma	pQTL	0.00656962	0.0112062	0.557708	12.718	5	0.0261699	0.0413828	0.0318142	0.263214	8.98756	4	0.0614112	6	Inverse variance weighted (fixed effects)	Q92820
CKD--eur.annotated.liftover.hg38.refined	GGPS1	deCODESoma	pQTL	-0.132027	0.0509877	0.00961481	0.097085	1	0.755356	NA	NA	NA	NA	NA	NA	2	Inverse variance weighted (fixed effects)	O95749
CKD--eur.annotated.liftover.hg38.refined	GGPS1	deCODESoma	pQTL	-0.132027	0.0509877	0.00961481	0.097085	1	0.755356	NA	NA	NA	NA	NA	NA	2	Inverse variance weighted (fixed effects)	O95749
CKD--eur.annotated.liftover.hg38.refined	GHR	deCODESoma	pQTL	-0.0257722	0.0309144	0.40447	0.135127	1	0.713175	NA	NA	NA	NA	NA	NA	2	Inverse variance weighted (fixed effects)	P10912
CKD--eur.annotated.liftover.hg38.refined	GHR	deCODESoma	pQTL	-0.0257722	0.0309144	0.40447	0.135127	1	0.713175	NA	NA	NA	NA	NA	NA	2	Inverse variance weighted (fixed effects)	P10912
CKD--eur.annotated.liftover.hg38.refined	GIF	deCODESoma	pQTL	-0.0751736	0.0375345	0.0452003	0.776189	1	0.378309	NA	NA	NA	NA	NA	NA	2	Inverse variance weighted (fixed effects)	P27352
CKD--eur.annotated.liftover.hg38.refined	GIF	deCODESoma	pQTL	-0.0751736	0.0375345	0.0452003	0.776189	1	0.378309	NA	NA	NA	NA	NA	NA	2	Inverse variance weighted (fixed effects)	P27352
CKD--eur.annotated.liftover.hg38.refined	GKN2	deCODESoma	pQTL	-0.0185731	0.0198561	0.34959	0.697205	2	0.705673	-0.0145852	0.031486	0.723835	0.67057	1	0.412853	3	Inverse variance weighted (fixed effects)	Q86XP6
CKD--eur.annotated.liftover.hg38.refined	GKN2	deCODESoma	pQTL	-0.0185731	0.0198561	0.34959	0.697205	2	0.705673	-0.0145852	0.031486	0.723835	0.67057	1	0.412853	3	Inverse variance weighted (fixed effects)	Q86XP6
CKD--eur.annotated.liftover.hg38.refined	GKN2	deCODESoma	pQTL	-0.0185731	0.0198561	0.34959	0.697205	2	0.705673	-0.0145852	0.031486	0.723835	0.67057	1	0.412853	3	Inverse variance weighted (fixed effects)	Q86XP6
CKD--eur.annotated.liftover.hg38.refined	GLCE	deCODESoma	pQTL	-0.00892857	0.011221	0.426207	NA	NA	NA	NA	NA	NA	NA	NA	NA	1	Wald ratio	O94923
CKD--eur.annotated.liftover.hg38.refined	GLIPR2	deCODESoma	pQTL	-0.00459321	0.0205531	0.823162	1.36648	2	0.504978	-0.69753	0.932475	0.591133	0.813993	1	0.366942	3	Inverse variance weighted (fixed effects)	Q9H4G4
CKD--eur.annotated.liftover.hg38.refined	GLIPR2	deCODESoma	pQTL	-0.00459321	0.0205531	0.823162	1.36648	2	0.504978	-0.69753	0.932475	0.591133	0.813993	1	0.366942	3	Inverse variance weighted (fixed effects)	Q9H4G4
CKD--eur.annotated.liftover.hg38.refined	GLIPR2	deCODESoma	pQTL	-0.00459321	0.0205531	0.823162	1.36648	2	0.504978	-0.69753	0.932475	0.591133	0.813993	1	0.366942	3	Inverse variance weighted (fixed effects)	Q9H4G4
CKD--eur.annotated.liftover.hg38.refined	GLO1	deCODESoma	pQTL	0.133077	0.053479	0.0128319	2.25115	2	0.324466	0.294451	0.122646	0.251255	0.113462	1	0.736237	3	Inverse variance weighted (fixed effects)	Q04760
CKD--eur.annotated.liftover.hg38.refined	GLO1	deCODESoma	pQTL	0.133077	0.053479	0.0128319	2.25115	2	0.324466	0.294451	0.122646	0.251255	0.113462	1	0.736237	3	Inverse variance weighted (fixed effects)	Q04760
CKD--eur.annotated.liftover.hg38.refined	GLO1	deCODESoma	pQTL	0.133077	0.053479	0.0128319	2.25115	2	0.324466	0.294451	0.122646	0.251255	0.113462	1	0.736237	3	Inverse variance weighted (fixed effects)	Q04760
CKD--eur.annotated.liftover.hg38.refined	GLRX	deCODESoma	pQTL	0.0329766	0.0550331	0.54903	0.519953	2	0.77107	0.259675	0.622394	0.748369	0.38624	1	0.534282	3	Inverse variance weighted (fixed effects)	P35754
CKD--eur.annotated.liftover.hg38.refined	GLRX	deCODESoma	pQTL	0.0329766	0.0550331	0.54903	0.519953	2	0.77107	0.259675	0.622394	0.748369	0.38624	1	0.534282	3	Inverse variance weighted (fixed effects)	P35754
CKD--eur.annotated.liftover.hg38.refined	GLRX	deCODESoma	pQTL	0.0329766	0.0550331	0.54903	0.519953	2	0.77107	0.259675	0.622394	0.748369	0.38624	1	0.534282	3	Inverse variance weighted (fixed effects)	P35754
CKD--eur.annotated.liftover.hg38.refined	GLRX2	deCODESoma	pQTL	0.0130293	0.0500444	0.79459	NA	NA	NA	NA	NA	NA	NA	NA	NA	1	Wald ratio	Q9NS18
CKD--eur.annotated.liftover.hg38.refined	GLRX3	deCODESoma	pQTL	0.0253025	0.0891089	0.776448	NA	NA	NA	NA	NA	NA	NA	NA	NA	1	Wald ratio	O76003
CKD--eur.annotated.liftover.hg38.refined	GLTPD2	deCODESoma	pQTL	-0.00592623	0.0219207	0.786892	1.15061	3	0.764872	0.0258488	0.0556049	0.687728	0.763977	2	0.682503	4	Inverse variance weighted (fixed effects)	A6NH11
CKD--eur.annotated.liftover.hg38.refined	GLTPD2	deCODESoma	pQTL	-0.00592623	0.0219207	0.786892	1.15061	3	0.764872	0.0258488	0.0556049	0.687728	0.763977	2	0.682503	4	Inverse variance weighted (fixed effects)	A6NH11
CKD--eur.annotated.liftover.hg38.refined	GLTPD2	deCODESoma	pQTL	-0.00592623	0.0219207	0.786892	1.15061	3	0.764872	0.0258488	0.0556049	0.687728	0.763977	2	0.682503	4	Inverse variance weighted (fixed effects)	A6NH11
CKD--eur.annotated.liftover.hg38.refined	GLTPD2	deCODESoma	pQTL	-0.00592623	0.0219207	0.786892	1.15061	3	0.764872	0.0258488	0.0556049	0.687728	0.763977	2	0.682503	4	Inverse variance weighted (fixed effects)	A6NH11
CKD--eur.annotated.liftover.hg38.refined	GLUL	deCODESoma	pQTL	-0.0357639	0.0745596	0.631463	0.336682	1	0.56175	NA	NA	NA	NA	NA	NA	2	Inverse variance weighted (fixed effects)	P15104
CKD--eur.annotated.liftover.hg38.refined	GLUL	deCODESoma	pQTL	-0.0357639	0.0745596	0.631463	0.336682	1	0.56175	NA	NA	NA	NA	NA	NA	2	Inverse variance weighted (fixed effects)	P15104
CKD--eur.annotated.liftover.hg38.refined	GM2A	deCODESoma	pQTL	-0.0288708	0.024447	0.237622	NA	NA	NA	NA	NA	NA	NA	NA	NA	1	Wald ratio	P17900
CKD--eur.annotated.liftover.hg38.refined	GM2A	deCODESoma	pQTL	-0.0288708	0.024447	0.237622	NA	NA	NA	NA	NA	NA	NA	NA	NA	1	Wald ratio	P17900
CKD--eur.annotated.liftover.hg38.refined	GMDS	deCODESoma	pQTL	0.00902935	0.191874	0.962466	NA	NA	NA	NA	NA	NA	NA	NA	NA	1	Wald ratio	O60547
CKD--eur.annotated.liftover.hg38.refined	GMFG	deCODESoma	pQTL	-0.209503	0.152268	0.168857	NA	NA	NA	NA	NA	NA	NA	NA	NA	1	Wald ratio	O60234
CKD--eur.annotated.liftover.hg38.refined	GMPR	deCODESoma	pQTL	-0.0235104	0.00695977	0.000730021	NA	NA	NA	NA	NA	NA	NA	NA	NA	1	Wald ratio	P36959
CKD--eur.annotated.liftover.hg38.refined	GMPR2	deCODESoma	pQTL	0.046037	0.0314824	0.143656	NA	NA	NA	NA	NA	NA	NA	NA	NA	1	Wald ratio	Q9P2T1
CKD--eur.annotated.liftover.hg38.refined	GNGT2	deCODESoma	pQTL	-0.200625	0.162373	0.216616	NA	NA	NA	NA	NA	NA	NA	NA	NA	1	Wald ratio	O14610
CKD--eur.annotated.liftover.hg38.refined	GNLY	deCODESoma	pQTL	0.000361856	0.00865566	0.966654	3.10291	3	0.376028	0.00354197	0.0304211	0.917948	3.08366	2	0.213989	4	Inverse variance weighted (fixed effects)	P22749
CKD--eur.annotated.liftover.hg38.refined	GNLY	deCODESoma	pQTL	0.000361856	0.00865566	0.966654	3.10291	3	0.376028	0.00354197	0.0304211	0.917948	3.08366	2	0.213989	4	Inverse variance weighted (fixed effects)	P22749
CKD--eur.annotated.liftover.hg38.refined	GNLY	deCODESoma	pQTL	0.000361856	0.00865566	0.966654	3.10291	3	0.376028	0.00354197	0.0304211	0.917948	3.08366	2	0.213989	4	Inverse variance weighted (fixed effects)	P22749
CKD--eur.annotated.liftover.hg38.refined	GNLY	deCODESoma	pQTL	0.000361856	0.00865566	0.966654	3.10291	3	0.376028	0.00354197	0.0304211	0.917948	3.08366	2	0.213989	4	Inverse variance weighted (fixed effects)	P22749
CKD--eur.annotated.liftover.hg38.refined	GNMT	deCODESoma	pQTL	-0.0543719	0.0375055	0.147141	NA	NA	NA	NA	NA	NA	NA	NA	NA	1	Wald ratio	Q14749
CKD--eur.annotated.liftover.hg38.refined	GNPDA1	deCODESoma	pQTL	0.044045	0.0390637	0.259523	13.764	2	0.00102611	0.39542	0.105288	0.165668	0.848756	1	0.356904	3	Inverse variance weighted (fixed effects)	P46926
CKD--eur.annotated.liftover.hg38.refined	GNPDA1	deCODESoma	pQTL	0.044045	0.0390637	0.259523	13.764	2	0.00102611	0.39542	0.105288	0.165668	0.848756	1	0.356904	3	Inverse variance weighted (fixed effects)	P46926
CKD--eur.annotated.liftover.hg38.refined	GNPDA1	deCODESoma	pQTL	0.044045	0.0390637	0.259523	13.764	2	0.00102611	0.39542	0.105288	0.165668	0.848756	1	0.356904	3	Inverse variance weighted (fixed effects)	P46926
CKD--eur.annotated.liftover.hg38.refined	GNPTG	deCODESoma	pQTL	0.0964911	0.0579066	0.0956491	0.215082	1	0.642813	NA	NA	NA	NA	NA	NA	2	Inverse variance weighted (fixed effects)	Q9UJJ9
CKD--eur.annotated.liftover.hg38.refined	GNPTG	deCODESoma	pQTL	0.0964911	0.0579066	0.0956491	0.215082	1	0.642813	NA	NA	NA	NA	NA	NA	2	Inverse variance weighted (fixed effects)	Q9UJJ9
CKD--eur.annotated.liftover.hg38.refined	GNRH2	deCODESoma	pQTL	-0.14881	0.0405179	0.000239992	0.127325	1	0.721222	NA	NA	NA	NA	NA	NA	2	Inverse variance weighted (fixed effects)	O43555
CKD--eur.annotated.liftover.hg38.refined	GNRH2	deCODESoma	pQTL	-0.14881	0.0405179	0.000239992	0.127325	1	0.721222	NA	NA	NA	NA	NA	NA	2	Inverse variance weighted (fixed effects)	O43555
CKD--eur.annotated.liftover.hg38.refined	GOLM1	deCODESoma	pQTL	-0.0371344	0.0224704	0.0984146	1.23122	3	0.745527	-0.0567251	0.0364765	0.260172	0.766359	2	0.681691	4	Inverse variance weighted (fixed effects)	Q8NBJ4
CKD--eur.annotated.liftover.hg38.refined	GOLM1	deCODESoma	pQTL	-0.0371344	0.0224704	0.0984146	1.23122	3	0.745527	-0.0567251	0.0364765	0.260172	0.766359	2	0.681691	4	Inverse variance weighted (fixed effects)	Q8NBJ4
CKD--eur.annotated.liftover.hg38.refined	GOLM1	deCODESoma	pQTL	-0.0371344	0.0224704	0.0984146	1.23122	3	0.745527	-0.0567251	0.0364765	0.260172	0.766359	2	0.681691	4	Inverse variance weighted (fixed effects)	Q8NBJ4
CKD--eur.annotated.liftover.hg38.refined	GOLM1	deCODESoma	pQTL	-0.0371344	0.0224704	0.0984146	1.23122	3	0.745527	0.063984	0.118366	0.684512	0.766359	2	0.681691	4	Inverse variance weighted (fixed effects)	Q8NBJ4
CKD--eur.annotated.liftover.hg38.refined	GOLM1	deCODESoma	pQTL	-0.0371344	0.0224704	0.0984146	1.23122	3	0.745527	-0.0567251	0.0364765	0.260172	0.766359	2	0.681691	4	Inverse variance weighted (fixed effects)	Q8NBJ4
CKD--eur.annotated.liftover.hg38.refined	GOLM1	deCODESoma	pQTL	0.0217602	0.0309441	0.481925	4.68981	2	0.0958561	0.063984	0.118366	0.684512	3.99138	1	0.0457335	3	Inverse variance weighted (fixed effects)	Q8NBJ4
CKD--eur.annotated.liftover.hg38.refined	GOLM1	deCODESoma	pQTL	0.0217602	0.0309441	0.481925	4.68981	2	0.0958561	-0.0567251	0.0364765	0.260172	3.99138	1	0.0457335	3	Inverse variance weighted (fixed effects)	Q8NBJ4
CKD--eur.annotated.liftover.hg38.refined	GOLM1	deCODESoma	pQTL	0.0217602	0.0309441	0.481925	4.68981	2	0.0958561	0.063984	0.118366	0.684512	3.99138	1	0.0457335	3	Inverse variance weighted (fixed effects)	Q8NBJ4
CKD--eur.annotated.liftover.hg38.refined	GOLM1	deCODESoma	pQTL	0.0217602	0.0309441	0.481925	4.68981	2	0.0958561	0.063984	0.118366	0.684512	3.99138	1	0.0457335	3	Inverse variance weighted (fixed effects)	Q8NBJ4
CKD--eur.annotated.liftover.hg38.refined	GORAB	deCODESoma	pQTL	-0.21135	0.172211	0.21972	NA	NA	NA	NA	NA	NA	NA	NA	NA	1	Wald ratio	Q5T7V8
CKD--eur.annotated.liftover.hg38.refined	GP1BA	deCODESoma	pQTL	-0.0137066	0.042578	0.747515	NA	NA	NA	NA	NA	NA	NA	NA	NA	1	Wald ratio	P07359
CKD--eur.annotated.liftover.hg38.refined	GP6	deCODESoma	pQTL	-0.0458546	0.0606762	0.449814	NA	NA	NA	NA	NA	NA	NA	NA	NA	1	Wald ratio	Q9HCN6
CKD--eur.annotated.liftover.hg38.refined	GPC1	deCODESoma	pQTL	0.0206557	0.0169946	0.224205	4.21829	2	0.121342	0.00151872	0.0452947	0.978662	3.18666	1	0.0742415	3	Inverse variance weighted (fixed effects)	P35052
CKD--eur.annotated.liftover.hg38.refined	GPC1	deCODESoma	pQTL	0.0206557	0.0169946	0.224205	4.21829	2	0.121342	0.00151872	0.0452947	0.978662	3.18666	1	0.0742415	3	Inverse variance weighted (fixed effects)	P35052
CKD--eur.annotated.liftover.hg38.refined	GPC1	deCODESoma	pQTL	0.0206557	0.0169946	0.224205	4.21829	2	0.121342	0.00151872	0.0452947	0.978662	3.18666	1	0.0742415	3	Inverse variance weighted (fixed effects)	P35052
CKD--eur.annotated.liftover.hg38.refined	GPC5	deCODESoma	pQTL	0.0158363	0.0100281	0.114289	3.56377	8	0.894184	0.0072313	0.0189272	0.713752	3.27641	7	0.85831	9	Inverse variance weighted (fixed effects)	P78333
CKD--eur.annotated.liftover.hg38.refined	GPC5	deCODESoma	pQTL	0.0158363	0.0100281	0.114289	3.56377	8	0.894184	0.0072313	0.0189272	0.713752	3.27641	7	0.85831	9	Inverse variance weighted (fixed effects)	P78333
CKD--eur.annotated.liftover.hg38.refined	GPC5	deCODESoma	pQTL	0.0158363	0.0100281	0.114289	3.56377	8	0.894184	0.0072313	0.0189272	0.713752	3.27641	7	0.85831	9	Inverse variance weighted (fixed effects)	P78333
CKD--eur.annotated.liftover.hg38.refined	GPC5	deCODESoma	pQTL	0.0158363	0.0100281	0.114289	3.56377	8	0.894184	0.0072313	0.0189272	0.713752	3.27641	7	0.85831	9	Inverse variance weighted (fixed effects)	P78333
CKD--eur.annotated.liftover.hg38.refined	GPC5	deCODESoma	pQTL	0.0158363	0.0100281	0.114289	3.56377	8	0.894184	0.0072313	0.0189272	0.713752	3.27641	7	0.85831	9	Inverse variance weighted (fixed effects)	P78333
CKD--eur.annotated.liftover.hg38.refined	GPC5	deCODESoma	pQTL	0.0158363	0.0100281	0.114289	3.56377	8	0.894184	0.0072313	0.0189272	0.713752	3.27641	7	0.85831	9	Inverse variance weighted (fixed effects)	P78333
CKD--eur.annotated.liftover.hg38.refined	GPC5	deCODESoma	pQTL	0.0158363	0.0100281	0.114289	3.56377	8	0.894184	0.0072313	0.0189272	0.713752	3.27641	7	0.85831	9	Inverse variance weighted (fixed effects)	P78333
CKD--eur.annotated.liftover.hg38.refined	GPC5	deCODESoma	pQTL	0.0158363	0.0100281	0.114289	3.56377	8	0.894184	0.0072313	0.0189272	0.713752	3.27641	7	0.85831	9	Inverse variance weighted (fixed effects)	P78333
CKD--eur.annotated.liftover.hg38.refined	GPC5	deCODESoma	pQTL	0.0158363	0.0100281	0.114289	3.56377	8	0.894184	0.0072313	0.0189272	0.713752	3.27641	7	0.85831	9	Inverse variance weighted (fixed effects)	P78333
CKD--eur.annotated.liftover.hg38.refined	GPC6	deCODESoma	pQTL	-0.00881242	0.074495	0.905834	0.0618128	1	0.803653	NA	NA	NA	NA	NA	NA	2	Inverse variance weighted (fixed effects)	Q9Y625
CKD--eur.annotated.liftover.hg38.refined	GPC6	deCODESoma	pQTL	-0.00881242	0.074495	0.905834	0.0618128	1	0.803653	NA	NA	NA	NA	NA	NA	2	Inverse variance weighted (fixed effects)	Q9Y625
CKD--eur.annotated.liftover.hg38.refined	GPCPD1	deCODESoma	pQTL	0.0951935	0.0682555	0.163117	0.0387824	1	0.84388	NA	NA	NA	NA	NA	NA	2	Inverse variance weighted (fixed effects)	Q9NPB8
CKD--eur.annotated.liftover.hg38.refined	GPCPD1	deCODESoma	pQTL	0.0951935	0.0682555	0.163117	0.0387824	1	0.84388	NA	NA	NA	NA	NA	NA	2	Inverse variance weighted (fixed effects)	Q9NPB8
CKD--eur.annotated.liftover.hg38.refined	GPN1	deCODESoma	pQTL	-0.271802	0.114826	0.0179286	NA	NA	NA	NA	NA	NA	NA	NA	NA	1	Wald ratio	Q9HCN4
CKD--eur.annotated.liftover.hg38.refined	GPNMB	deCODESoma	pQTL	0.0401901	0.0281579	0.15349	1.07113	1	0.300691	NA	NA	NA	NA	NA	NA	2	Inverse variance weighted (fixed effects)	Q14956
CKD--eur.annotated.liftover.hg38.refined	GPNMB	deCODESoma	pQTL	0.0401901	0.0281579	0.15349	1.07113	1	0.300691	NA	NA	NA	NA	NA	NA	2	Inverse variance weighted (fixed effects)	Q14956
CKD--eur.annotated.liftover.hg38.refined	GPNMB	deCODESoma	pQTL	0.00487902	0.0244549	0.841863	0.0707192	1	0.790292	NA	NA	NA	NA	NA	NA	2	Inverse variance weighted (fixed effects)	Q14956
CKD--eur.annotated.liftover.hg38.refined	GPNMB	deCODESoma	pQTL	0.00487902	0.0244549	0.841863	0.0707192	1	0.790292	NA	NA	NA	NA	NA	NA	2	Inverse variance weighted (fixed effects)	Q14956
CKD--eur.annotated.liftover.hg38.refined	GPR56	deCODESoma	pQTL	0.00874126	0.164336	0.957579	NA	NA	NA	NA	NA	NA	NA	NA	NA	1	Wald ratio	Q9Y653
CKD--eur.annotated.liftover.hg38.refined	GPR56	deCODESoma	pQTL	0.00874126	0.164336	0.957579	NA	NA	NA	NA	NA	NA	NA	NA	NA	1	Wald ratio	Q9Y653
CKD--eur.annotated.liftover.hg38.refined	GPX7	deCODESoma	pQTL	0.00798454	0.0106122	0.451815	0.226466	1	0.634157	NA	NA	NA	NA	NA	NA	2	Inverse variance weighted (fixed effects)	Q96SL4
CKD--eur.annotated.liftover.hg38.refined	GPX7	deCODESoma	pQTL	0.00798454	0.0106122	0.451815	0.226466	1	0.634157	NA	NA	NA	NA	NA	NA	2	Inverse variance weighted (fixed effects)	Q96SL4
CKD--eur.annotated.liftover.hg38.refined	GRAMD1C	deCODESoma	pQTL	0.0011387	0.0193836	0.953155	1.83507	1	0.175529	NA	NA	NA	NA	NA	NA	2	Inverse variance weighted (fixed effects)	Q8IYS0
CKD--eur.annotated.liftover.hg38.refined	GRAMD1C	deCODESoma	pQTL	0.0011387	0.0193836	0.953155	1.83507	1	0.175529	NA	NA	NA	NA	NA	NA	2	Inverse variance weighted (fixed effects)	Q8IYS0
CKD--eur.annotated.liftover.hg38.refined	GRAMD1C	deCODESoma	pQTL	0.01566	0.0110978	0.158217	0.158435	2	0.923839	0.0230626	0.021774	0.481709	0.00229085	1	0.961826	3	Inverse variance weighted (fixed effects)	Q8IYS0
CKD--eur.annotated.liftover.hg38.refined	GRAMD1C	deCODESoma	pQTL	0.01566	0.0110978	0.158217	0.158435	2	0.923839	0.0230626	0.021774	0.481709	0.00229085	1	0.961826	3	Inverse variance weighted (fixed effects)	Q8IYS0
CKD--eur.annotated.liftover.hg38.refined	GRAMD1C	deCODESoma	pQTL	0.01566	0.0110978	0.158217	0.158435	2	0.923839	0.0230626	0.021774	0.481709	0.00229085	1	0.961826	3	Inverse variance weighted (fixed effects)	Q8IYS0
CKD--eur.annotated.liftover.hg38.refined	GRAP2	deCODESoma	pQTL	-0.0259139	0.19019	0.891621	NA	NA	NA	NA	NA	NA	NA	NA	NA	1	Wald ratio	O75791
CKD--eur.annotated.liftover.hg38.refined	GREM1	deCODESoma	pQTL	-0.0101367	0.00689118	0.141301	0.556326	4	0.967791	-0.00695411	0.0103026	0.548049	0.383641	3	0.943601	5	Inverse variance weighted (fixed effects)	O60565
CKD--eur.annotated.liftover.hg38.refined	GREM1	deCODESoma	pQTL	-0.0101367	0.00689118	0.141301	0.556326	4	0.967791	-0.00695411	0.0103026	0.548049	0.383641	3	0.943601	5	Inverse variance weighted (fixed effects)	O60565
CKD--eur.annotated.liftover.hg38.refined	GREM1	deCODESoma	pQTL	-0.0101367	0.00689118	0.141301	0.556326	4	0.967791	-0.00695411	0.0103026	0.548049	0.383641	3	0.943601	5	Inverse variance weighted (fixed effects)	O60565
CKD--eur.annotated.liftover.hg38.refined	GREM1	deCODESoma	pQTL	-0.0101367	0.00689118	0.141301	0.556326	4	0.967791	-0.00695411	0.0103026	0.548049	0.383641	3	0.943601	5	Inverse variance weighted (fixed effects)	O60565
CKD--eur.annotated.liftover.hg38.refined	GREM1	deCODESoma	pQTL	-0.0101367	0.00689118	0.141301	0.556326	4	0.967791	-0.00695411	0.0103026	0.548049	0.383641	3	0.943601	5	Inverse variance weighted (fixed effects)	O60565
CKD--eur.annotated.liftover.hg38.refined	GREM2	deCODESoma	pQTL	-0.149919	0.119291	0.208842	NA	NA	NA	NA	NA	NA	NA	NA	NA	1	Wald ratio	Q9H772
CKD--eur.annotated.liftover.hg38.refined	GRHPR	deCODESoma	pQTL	0.00489956	0.0529152	0.926227	NA	NA	NA	NA	NA	NA	NA	NA	NA	1	Wald ratio	Q9UBQ7
CKD--eur.annotated.liftover.hg38.refined	GRN	deCODESoma	pQTL	0.0756208	0.0376223	0.0444312	NA	NA	NA	NA	NA	NA	NA	NA	NA	1	Wald ratio	P28799
CKD--eur.annotated.liftover.hg38.refined	GSN	deCODESoma	pQTL	-0.0183312	0.0632111	0.771816	NA	NA	NA	NA	NA	NA	NA	NA	NA	1	Wald ratio	P06396
CKD--eur.annotated.liftover.hg38.refined	GSR	deCODESoma	pQTL	0.0349447	0.0605708	0.563991	NA	NA	NA	NA	NA	NA	NA	NA	NA	1	Wald ratio	P00390
CKD--eur.annotated.liftover.hg38.refined	GSTA1	deCODESoma	pQTL	0.0323416	0.0116406	0.00546372	0.0170666	1	0.896061	NA	NA	NA	NA	NA	NA	2	Inverse variance weighted (fixed effects)	P08263
CKD--eur.annotated.liftover.hg38.refined	GSTA1	deCODESoma	pQTL	0.0323416	0.0116406	0.00546372	0.0170666	1	0.896061	NA	NA	NA	NA	NA	NA	2	Inverse variance weighted (fixed effects)	P08263
CKD--eur.annotated.liftover.hg38.refined	GSTM1	deCODESoma	pQTL	0.00376027	0.00800353	0.638479	1.1206	4	0.890991	0.0192073	0.0334453	0.606005	0.894324	3	0.826797	5	Inverse variance weighted (fixed effects)	P09488
CKD--eur.annotated.liftover.hg38.refined	GSTM1	deCODESoma	pQTL	0.00376027	0.00800353	0.638479	1.1206	4	0.890991	0.0192073	0.0334453	0.606005	0.894324	3	0.826797	5	Inverse variance weighted (fixed effects)	P09488
CKD--eur.annotated.liftover.hg38.refined	GSTM1	deCODESoma	pQTL	0.00376027	0.00800353	0.638479	1.1206	4	0.890991	0.0192073	0.0334453	0.606005	0.894324	3	0.826797	5	Inverse variance weighted (fixed effects)	P09488
CKD--eur.annotated.liftover.hg38.refined	GSTM1	deCODESoma	pQTL	0.00376027	0.00800353	0.638479	1.1206	4	0.890991	0.0192073	0.0334453	0.606005	0.894324	3	0.826797	5	Inverse variance weighted (fixed effects)	P09488
CKD--eur.annotated.liftover.hg38.refined	GSTM1	deCODESoma	pQTL	0.00376027	0.00800353	0.638479	1.1206	4	0.890991	0.0192073	0.0334453	0.606005	0.894324	3	0.826797	5	Inverse variance weighted (fixed effects)	P09488
CKD--eur.annotated.liftover.hg38.refined	GSTM1	deCODESoma	pQTL	0.00376027	0.00800353	0.638479	1.1206	4	0.890991	0.0192073	0.0334453	0.606005	0.894324	3	0.826797	5	Inverse variance weighted (fixed effects)	P09488
CKD--eur.annotated.liftover.hg38.refined	GSTM3	deCODESoma	pQTL	-0.000391564	0.00831015	0.962419	5.85417	6	0.439723	0.00409706	0.0132743	0.770036	5.62416	5	0.344524	7	Inverse variance weighted (fixed effects)	P21266
CKD--eur.annotated.liftover.hg38.refined	GSTM3	deCODESoma	pQTL	-0.000391564	0.00831015	0.962419	5.85417	6	0.439723	0.00409706	0.0132743	0.770036	5.62416	5	0.344524	7	Inverse variance weighted (fixed effects)	P21266
CKD--eur.annotated.liftover.hg38.refined	GSTM3	deCODESoma	pQTL	-0.000391564	0.00831015	0.962419	5.85417	6	0.439723	0.00409706	0.0132743	0.770036	5.62416	5	0.344524	7	Inverse variance weighted (fixed effects)	P21266
CKD--eur.annotated.liftover.hg38.refined	GSTM3	deCODESoma	pQTL	-0.000391564	0.00831015	0.962419	5.85417	6	0.439723	0.00409706	0.0132743	0.770036	5.62416	5	0.344524	7	Inverse variance weighted (fixed effects)	P21266
CKD--eur.annotated.liftover.hg38.refined	GSTM3	deCODESoma	pQTL	-0.000391564	0.00831015	0.962419	5.85417	6	0.439723	0.00409706	0.0132743	0.770036	5.62416	5	0.344524	7	Inverse variance weighted (fixed effects)	P21266
CKD--eur.annotated.liftover.hg38.refined	GSTM3	deCODESoma	pQTL	-0.000391564	0.00831015	0.962419	5.85417	6	0.439723	0.00409706	0.0132743	0.770036	5.62416	5	0.344524	7	Inverse variance weighted (fixed effects)	P21266
CKD--eur.annotated.liftover.hg38.refined	GSTM3	deCODESoma	pQTL	-0.000391564	0.00831015	0.962419	5.85417	6	0.439723	0.00409706	0.0132743	0.770036	5.62416	5	0.344524	7	Inverse variance weighted (fixed effects)	P21266
CKD--eur.annotated.liftover.hg38.refined	GSTM4	deCODESoma	pQTL	0.00576893	0.0080034	0.471026	3.96079	7	0.784282	0.00936183	0.013968	0.527648	3.86229	6	0.695306	8	Inverse variance weighted (fixed effects)	Q03013
CKD--eur.annotated.liftover.hg38.refined	GSTM4	deCODESoma	pQTL	0.00576893	0.0080034	0.471026	3.96079	7	0.784282	0.00936183	0.013968	0.527648	3.86229	6	0.695306	8	Inverse variance weighted (fixed effects)	Q03013
CKD--eur.annotated.liftover.hg38.refined	GSTM4	deCODESoma	pQTL	0.00576893	0.0080034	0.471026	3.96079	7	0.784282	0.00936183	0.013968	0.527648	3.86229	6	0.695306	8	Inverse variance weighted (fixed effects)	Q03013
CKD--eur.annotated.liftover.hg38.refined	GSTM4	deCODESoma	pQTL	0.00576893	0.0080034	0.471026	3.96079	7	0.784282	0.00936183	0.013968	0.527648	3.86229	6	0.695306	8	Inverse variance weighted (fixed effects)	Q03013
CKD--eur.annotated.liftover.hg38.refined	GSTM4	deCODESoma	pQTL	0.00576893	0.0080034	0.471026	3.96079	7	0.784282	0.00936183	0.013968	0.527648	3.86229	6	0.695306	8	Inverse variance weighted (fixed effects)	Q03013
CKD--eur.annotated.liftover.hg38.refined	GSTM4	deCODESoma	pQTL	0.00576893	0.0080034	0.471026	3.96079	7	0.784282	0.00936183	0.013968	0.527648	3.86229	6	0.695306	8	Inverse variance weighted (fixed effects)	Q03013
CKD--eur.annotated.liftover.hg38.refined	GSTM4	deCODESoma	pQTL	0.00576893	0.0080034	0.471026	3.96079	7	0.784282	0.00936183	0.013968	0.527648	3.86229	6	0.695306	8	Inverse variance weighted (fixed effects)	Q03013
CKD--eur.annotated.liftover.hg38.refined	GSTM4	deCODESoma	pQTL	0.00576893	0.0080034	0.471026	3.96079	7	0.784282	0.00936183	0.013968	0.527648	3.86229	6	0.695306	8	Inverse variance weighted (fixed effects)	Q03013
CKD--eur.annotated.liftover.hg38.refined	GSTM4	deCODESoma	pQTL	0.00576893	0.0080034	0.471026	3.96079	7	0.784282	0.00936183	0.013968	0.527648	3.86229	6	0.695306	8	Inverse variance weighted (fixed effects)	Q03013
CKD--eur.annotated.liftover.hg38.refined	GSTM4	deCODESoma	pQTL	0.00576893	0.0080034	0.471026	3.96079	7	0.784282	0.00936183	0.013968	0.527648	3.86229	6	0.695306	8	Inverse variance weighted (fixed effects)	Q03013
CKD--eur.annotated.liftover.hg38.refined	GSTO1	deCODESoma	pQTL	0.00751475	0.00636137	0.237479	2.97409	2	0.22604	0.0866552	0.0463309	0.312573	0.000226111	1	0.988003	3	Inverse variance weighted (fixed effects)	P78417
CKD--eur.annotated.liftover.hg38.refined	GSTO1	deCODESoma	pQTL	0.00751475	0.00636137	0.237479	2.97409	2	0.22604	0.0866552	0.0463309	0.312573	0.000226111	1	0.988003	3	Inverse variance weighted (fixed effects)	P78417
CKD--eur.annotated.liftover.hg38.refined	GSTO1	deCODESoma	pQTL	0.00751475	0.00636137	0.237479	2.97409	2	0.22604	0.0866552	0.0463309	0.312573	0.000226111	1	0.988003	3	Inverse variance weighted (fixed effects)	P78417
CKD--eur.annotated.liftover.hg38.refined	GSTP1	deCODESoma	pQTL	0.12746	0.127361	0.316932	3.09729	1	0.078423	NA	NA	NA	NA	NA	NA	2	Inverse variance weighted (fixed effects)	P09211
CKD--eur.annotated.liftover.hg38.refined	GSTP1	deCODESoma	pQTL	0.12746	0.127361	0.316932	3.09729	1	0.078423	NA	NA	NA	NA	NA	NA	2	Inverse variance weighted (fixed effects)	P09211
CKD--eur.annotated.liftover.hg38.refined	GSTT1	deCODESoma	pQTL	0.00564552	0.0100368	0.573789	2.62595	1	0.10513	NA	NA	NA	NA	NA	NA	2	Inverse variance weighted (fixed effects)	P30711
CKD--eur.annotated.liftover.hg38.refined	GSTT1	deCODESoma	pQTL	0.00564552	0.0100368	0.573789	2.62595	1	0.10513	NA	NA	NA	NA	NA	NA	2	Inverse variance weighted (fixed effects)	P30711
CKD--eur.annotated.liftover.hg38.refined	GSTT2B	deCODESoma	pQTL	-0.00793395	0.0126462	0.530411	1.65778	1	0.197903	NA	NA	NA	NA	NA	NA	2	Inverse variance weighted (fixed effects)	P0CG30
CKD--eur.annotated.liftover.hg38.refined	GSTT2B	deCODESoma	pQTL	-0.00793395	0.0126462	0.530411	1.65778	1	0.197903	NA	NA	NA	NA	NA	NA	2	Inverse variance weighted (fixed effects)	P0CG30
CKD--eur.annotated.liftover.hg38.refined	GSTZ1	deCODESoma	pQTL	0.00815897	0.00637273	0.200441	1.02614	2	0.598655	0.00161571	0.0186877	0.945095	0.887409	1	0.34618	3	Inverse variance weighted (fixed effects)	O43708
CKD--eur.annotated.liftover.hg38.refined	GSTZ1	deCODESoma	pQTL	0.00815897	0.00637273	0.200441	1.02614	2	0.598655	0.00161571	0.0186877	0.945095	0.887409	1	0.34618	3	Inverse variance weighted (fixed effects)	O43708
CKD--eur.annotated.liftover.hg38.refined	GSTZ1	deCODESoma	pQTL	0.00815897	0.00637273	0.200441	1.02614	2	0.598655	0.00161571	0.0186877	0.945095	0.887409	1	0.34618	3	Inverse variance weighted (fixed effects)	O43708
CKD--eur.annotated.liftover.hg38.refined	GUCA2B	deCODESoma	pQTL	-0.0611326	0.0740026	0.408755	NA	NA	NA	NA	NA	NA	NA	NA	NA	1	Wald ratio	Q16661
CKD--eur.annotated.liftover.hg38.refined	GUK1	deCODESoma	pQTL	-0.0351875	0.0425622	0.408389	NA	NA	NA	NA	NA	NA	NA	NA	NA	1	Wald ratio	Q16774
CKD--eur.annotated.liftover.hg38.refined	GXYLT1	deCODESoma	pQTL	0.0364397	0.0293867	0.214972	2.40152	1	0.121217	NA	NA	NA	NA	NA	NA	2	Inverse variance weighted (fixed effects)	Q4G148
CKD--eur.annotated.liftover.hg38.refined	GXYLT1	deCODESoma	pQTL	0.0364397	0.0293867	0.214972	2.40152	1	0.121217	NA	NA	NA	NA	NA	NA	2	Inverse variance weighted (fixed effects)	Q4G148
CKD--eur.annotated.liftover.hg38.refined	GZMA	deCODESoma	pQTL	-0.150432	0.117139	0.199068	NA	NA	NA	NA	NA	NA	NA	NA	NA	1	Wald ratio	P12544
CKD--eur.annotated.liftover.hg38.refined	GZMB	deCODESoma	pQTL	-0.0657238	0.0495911	0.185067	1.48342	1	0.22324	NA	NA	NA	NA	NA	NA	2	Inverse variance weighted (fixed effects)	P10144
CKD--eur.annotated.liftover.hg38.refined	GZMB	deCODESoma	pQTL	-0.0657238	0.0495911	0.185067	1.48342	1	0.22324	NA	NA	NA	NA	NA	NA	2	Inverse variance weighted (fixed effects)	P10144
CKD--eur.annotated.liftover.hg38.refined	GZMK	deCODESoma	pQTL	-0.0270317	0.0435308	0.534614	0.136508	1	0.711778	NA	NA	NA	NA	NA	NA	2	Inverse variance weighted (fixed effects)	P49863
CKD--eur.annotated.liftover.hg38.refined	GZMK	deCODESoma	pQTL	-0.0270317	0.0435308	0.534614	0.136508	1	0.711778	NA	NA	NA	NA	NA	NA	2	Inverse variance weighted (fixed effects)	P49863
CKD--eur.annotated.liftover.hg38.refined	GZMM	deCODESoma	pQTL	-0.00932642	0.0554992	0.866547	0.886972	3	0.828571	0.0214575	0.114349	0.868465	0.792164	2	0.672951	4	Inverse variance weighted (fixed effects)	P51124
CKD--eur.annotated.liftover.hg38.refined	GZMM	deCODESoma	pQTL	-0.00932642	0.0554992	0.866547	0.886972	3	0.828571	0.0214575	0.114349	0.868465	0.792164	2	0.672951	4	Inverse variance weighted (fixed effects)	P51124
CKD--eur.annotated.liftover.hg38.refined	GZMM	deCODESoma	pQTL	-0.00932642	0.0554992	0.866547	0.886972	3	0.828571	0.0214575	0.114349	0.868465	0.792164	2	0.672951	4	Inverse variance weighted (fixed effects)	P51124
CKD--eur.annotated.liftover.hg38.refined	GZMM	deCODESoma	pQTL	-0.00932642	0.0554992	0.866547	0.886972	3	0.828571	0.0214575	0.114349	0.868465	0.792164	2	0.672951	4	Inverse variance weighted (fixed effects)	P51124
CKD--eur.annotated.liftover.hg38.refined	H1FX	deCODESoma	pQTL	0.142473	0.137097	0.298704	NA	NA	NA	NA	NA	NA	NA	NA	NA	1	Wald ratio	Q92522
CKD--eur.annotated.liftover.hg38.refined	H6PD	deCODESoma	pQTL	-0.000805022	0.00856885	0.925151	9.40578	3	0.0243552	-0.0156805	0.0780963	0.859434	9.22852	2	0.00990952	4	Inverse variance weighted (fixed effects)	O95479
CKD--eur.annotated.liftover.hg38.refined	H6PD	deCODESoma	pQTL	-0.000805022	0.00856885	0.925151	9.40578	3	0.0243552	-0.0156805	0.0780963	0.859434	9.22852	2	0.00990952	4	Inverse variance weighted (fixed effects)	O95479
CKD--eur.annotated.liftover.hg38.refined	H6PD	deCODESoma	pQTL	-0.000805022	0.00856885	0.925151	9.40578	3	0.0243552	-0.0156805	0.0780963	0.859434	9.22852	2	0.00990952	4	Inverse variance weighted (fixed effects)	O95479
CKD--eur.annotated.liftover.hg38.refined	H6PD	deCODESoma	pQTL	-0.000805022	0.00856885	0.925151	9.40578	3	0.0243552	-0.0156805	0.0780963	0.859434	9.22852	2	0.00990952	4	Inverse variance weighted (fixed effects)	O95479
CKD--eur.annotated.liftover.hg38.refined	HABP4	deCODESoma	pQTL	0.0173643	0.0155039	0.262714	NA	NA	NA	NA	NA	NA	NA	NA	NA	1	Wald ratio	Q5JVS0
CKD--eur.annotated.liftover.hg38.refined	HADH	deCODESoma	pQTL	-0.0232288	0.108014	0.829725	NA	NA	NA	NA	NA	NA	NA	NA	NA	1	Wald ratio	Q16836
CKD--eur.annotated.liftover.hg38.refined	HAGH	deCODESoma	pQTL	-0.0130586	0.0453025	0.773153	0.56274	1	0.453159	NA	NA	NA	NA	NA	NA	2	Inverse variance weighted (fixed effects)	Q16775
CKD--eur.annotated.liftover.hg38.refined	HAGH	deCODESoma	pQTL	-0.0130586	0.0453025	0.773153	0.56274	1	0.453159	NA	NA	NA	NA	NA	NA	2	Inverse variance weighted (fixed effects)	Q16775
CKD--eur.annotated.liftover.hg38.refined	HAPLN1	deCODESoma	pQTL	0.0607801	0.0408082	0.13638	3.20726	3	0.36076	-0.15077	0.142497	0.400945	0.806347	2	0.668196	4	Inverse variance weighted (fixed effects)	P10915
CKD--eur.annotated.liftover.hg38.refined	HAPLN1	deCODESoma	pQTL	0.0607801	0.0408082	0.13638	3.20726	3	0.36076	-0.15077	0.142497	0.400945	0.806347	2	0.668196	4	Inverse variance weighted (fixed effects)	P10915
CKD--eur.annotated.liftover.hg38.refined	HAPLN1	deCODESoma	pQTL	0.0607801	0.0408082	0.13638	3.20726	3	0.36076	-0.15077	0.142497	0.400945	0.806347	2	0.668196	4	Inverse variance weighted (fixed effects)	P10915
CKD--eur.annotated.liftover.hg38.refined	HAPLN1	deCODESoma	pQTL	0.0607801	0.0408082	0.13638	3.20726	3	0.36076	-0.15077	0.142497	0.400945	0.806347	2	0.668196	4	Inverse variance weighted (fixed effects)	P10915
CKD--eur.annotated.liftover.hg38.refined	HAVCR1	deCODESoma	pQTL	-0.0437045	0.0226327	0.0534788	NA	NA	NA	NA	NA	NA	NA	NA	NA	1	Wald ratio	Q96D42
CKD--eur.annotated.liftover.hg38.refined	HAVCR2	deCODESoma	pQTL	0.0160063	0.00922802	0.082823	0.0425713	1	0.836535	NA	NA	NA	NA	NA	NA	2	Inverse variance weighted (fixed effects)	Q8TDQ0
CKD--eur.annotated.liftover.hg38.refined	HAVCR2	deCODESoma	pQTL	0.0160063	0.00922802	0.082823	0.0425713	1	0.836535	NA	NA	NA	NA	NA	NA	2	Inverse variance weighted (fixed effects)	Q8TDQ0
CKD--eur.annotated.liftover.hg38.refined	HBEGF	deCODESoma	pQTL	0.0596297	0.0966984	0.537461	5.82536	1	0.0157967	NA	NA	NA	NA	NA	NA	2	Inverse variance weighted (fixed effects)	Q99075
CKD--eur.annotated.liftover.hg38.refined	HBEGF	deCODESoma	pQTL	0.0596297	0.0966984	0.537461	5.82536	1	0.0157967	NA	NA	NA	NA	NA	NA	2	Inverse variance weighted (fixed effects)	Q99075
CKD--eur.annotated.liftover.hg38.refined	HBQ1	deCODESoma	pQTL	0.101991	0.0558524	0.0678372	NA	NA	NA	NA	NA	NA	NA	NA	NA	1	Wald ratio	P09105
CKD--eur.annotated.liftover.hg38.refined	HBZ	deCODESoma	pQTL	-0.000245257	0.00593969	0.967064	12.1762	10	0.273437	0.0152432	0.00967232	0.149489	8.05957	9	0.528154	11	Inverse variance weighted (fixed effects)	P02008
CKD--eur.annotated.liftover.hg38.refined	HBZ	deCODESoma	pQTL	-0.000245257	0.00593969	0.967064	12.1762	10	0.273437	0.0152432	0.00967232	0.149489	8.05957	9	0.528154	11	Inverse variance weighted (fixed effects)	P02008
CKD--eur.annotated.liftover.hg38.refined	HBZ	deCODESoma	pQTL	-0.000245257	0.00593969	0.967064	12.1762	10	0.273437	0.0152432	0.00967232	0.149489	8.05957	9	0.528154	11	Inverse variance weighted (fixed effects)	P02008
CKD--eur.annotated.liftover.hg38.refined	HBZ	deCODESoma	pQTL	-0.000245257	0.00593969	0.967064	12.1762	10	0.273437	0.0152432	0.00967232	0.149489	8.05957	9	0.528154	11	Inverse variance weighted (fixed effects)	P02008
CKD--eur.annotated.liftover.hg38.refined	HBZ	deCODESoma	pQTL	-0.000245257	0.00593969	0.967064	12.1762	10	0.273437	0.0152432	0.00967232	0.149489	8.05957	9	0.528154	11	Inverse variance weighted (fixed effects)	P02008
CKD--eur.annotated.liftover.hg38.refined	HBZ	deCODESoma	pQTL	-0.000245257	0.00593969	0.967064	12.1762	10	0.273437	0.0152432	0.00967232	0.149489	8.05957	9	0.528154	11	Inverse variance weighted (fixed effects)	P02008
CKD--eur.annotated.liftover.hg38.refined	HBZ	deCODESoma	pQTL	-0.000245257	0.00593969	0.967064	12.1762	10	0.273437	0.0152432	0.00967232	0.149489	8.05957	9	0.528154	11	Inverse variance weighted (fixed effects)	P02008
CKD--eur.annotated.liftover.hg38.refined	HBZ	deCODESoma	pQTL	-0.000245257	0.00593969	0.967064	12.1762	10	0.273437	0.0152432	0.00967232	0.149489	8.05957	9	0.528154	11	Inverse variance weighted (fixed effects)	P02008
CKD--eur.annotated.liftover.hg38.refined	HBZ	deCODESoma	pQTL	-0.000245257	0.00593969	0.967064	12.1762	10	0.273437	0.0152432	0.00967232	0.149489	8.05957	9	0.528154	11	Inverse variance weighted (fixed effects)	P02008
CKD--eur.annotated.liftover.hg38.refined	HBZ	deCODESoma	pQTL	-0.000245257	0.00593969	0.967064	12.1762	10	0.273437	0.0152432	0.00967232	0.149489	8.05957	9	0.528154	11	Inverse variance weighted (fixed effects)	P02008
CKD--eur.annotated.liftover.hg38.refined	HBZ	deCODESoma	pQTL	-0.000245257	0.00593969	0.967064	12.1762	10	0.273437	0.0152432	0.00967232	0.149489	8.05957	9	0.528154	11	Inverse variance weighted (fixed effects)	P02008
CKD--eur.annotated.liftover.hg38.refined	HDAC2	deCODESoma	pQTL	-0.00780065	0.120313	0.948304	0.328823	1	0.566353	NA	NA	NA	NA	NA	NA	2	Inverse variance weighted (fixed effects)	Q92769
CKD--eur.annotated.liftover.hg38.refined	HDAC2	deCODESoma	pQTL	-0.00780065	0.120313	0.948304	0.328823	1	0.566353	NA	NA	NA	NA	NA	NA	2	Inverse variance weighted (fixed effects)	Q92769
CKD--eur.annotated.liftover.hg38.refined	HDGFRP3	deCODESoma	pQTL	0.0692568	0.0658784	0.293129	NA	NA	NA	NA	NA	NA	NA	NA	NA	1	Wald ratio	Q9Y3E1
CKD--eur.annotated.liftover.hg38.refined	HDHD2	deCODESoma	pQTL	-0.167419	0.117381	0.153787	NA	NA	NA	NA	NA	NA	NA	NA	NA	1	Wald ratio	Q9H0R4
CKD--eur.annotated.liftover.hg38.refined	HDHD3	deCODESoma	pQTL	0.0175006	0.0304652	0.565667	3.58268	1	0.0583847	NA	NA	NA	NA	NA	NA	2	Inverse variance weighted (fixed effects)	Q9BSH5
CKD--eur.annotated.liftover.hg38.refined	HDHD3	deCODESoma	pQTL	0.0175006	0.0304652	0.565667	3.58268	1	0.0583847	NA	NA	NA	NA	NA	NA	2	Inverse variance weighted (fixed effects)	Q9BSH5
CKD--eur.annotated.liftover.hg38.refined	HEBP1	deCODESoma	pQTL	0.00464015	0.0146529	0.751492	2.39071	3	0.495366	0.0167675	0.0178052	0.445744	0.953318	2	0.620854	4	Inverse variance weighted (fixed effects)	Q9NRV9
CKD--eur.annotated.liftover.hg38.refined	HEBP1	deCODESoma	pQTL	0.00464015	0.0146529	0.751492	2.39071	3	0.495366	0.0167675	0.0178052	0.445744	0.953318	2	0.620854	4	Inverse variance weighted (fixed effects)	Q9NRV9
CKD--eur.annotated.liftover.hg38.refined	HEBP1	deCODESoma	pQTL	0.00464015	0.0146529	0.751492	2.39071	3	0.495366	0.0167675	0.0178052	0.445744	0.953318	2	0.620854	4	Inverse variance weighted (fixed effects)	Q9NRV9
CKD--eur.annotated.liftover.hg38.refined	HEBP1	deCODESoma	pQTL	0.00464015	0.0146529	0.751492	2.39071	3	0.495366	0.0167675	0.0178052	0.445744	0.953318	2	0.620854	4	Inverse variance weighted (fixed effects)	Q9NRV9
CKD--eur.annotated.liftover.hg38.refined	HEXB	deCODESoma	pQTL	-0.0128724	0.0211991	0.543709	12.4458	4	0.0143266	0.0697317	0.0416904	0.192998	4.11173	3	0.249649	5	Inverse variance weighted (fixed effects)	P07686
CKD--eur.annotated.liftover.hg38.refined	HEXB	deCODESoma	pQTL	-0.0128724	0.0211991	0.543709	12.4458	4	0.0143266	0.0697317	0.0416904	0.192998	4.11173	3	0.249649	5	Inverse variance weighted (fixed effects)	P07686
CKD--eur.annotated.liftover.hg38.refined	HEXB	deCODESoma	pQTL	-0.0128724	0.0211991	0.543709	12.4458	4	0.0143266	0.0697317	0.0416904	0.192998	4.11173	3	0.249649	5	Inverse variance weighted (fixed effects)	P07686
CKD--eur.annotated.liftover.hg38.refined	HEXB	deCODESoma	pQTL	-0.0128724	0.0211991	0.543709	12.4458	4	0.0143266	0.0697317	0.0416904	0.192998	4.11173	3	0.249649	5	Inverse variance weighted (fixed effects)	P07686
CKD--eur.annotated.liftover.hg38.refined	HEXB	deCODESoma	pQTL	-0.0128724	0.0211991	0.543709	12.4458	4	0.0143266	0.0697317	0.0416904	0.192998	4.11173	3	0.249649	5	Inverse variance weighted (fixed effects)	P07686
CKD--eur.annotated.liftover.hg38.refined	HEXIM1	deCODESoma	pQTL	-0.192503	0.0911854	0.0347628	NA	NA	NA	NA	NA	NA	NA	NA	NA	1	Wald ratio	O94992
CKD--eur.annotated.liftover.hg38.refined	HEXIM2	deCODESoma	pQTL	-0.177903	0.0842697	0.0347628	NA	NA	NA	NA	NA	NA	NA	NA	NA	1	Wald ratio	Q96MH2
CKD--eur.annotated.liftover.hg38.refined	HFE2	deCODESoma	pQTL	-0.102892	0.0618351	0.0961167	NA	NA	NA	NA	NA	NA	NA	NA	NA	1	Wald ratio	Q6ZVN8
CKD--eur.annotated.liftover.hg38.refined	HGD	deCODESoma	pQTL	-0.058569	0.0415346	0.158503	2.58693	1	0.107749	NA	NA	NA	NA	NA	NA	2	Inverse variance weighted (fixed effects)	Q93099
CKD--eur.annotated.liftover.hg38.refined	HGD	deCODESoma	pQTL	-0.058569	0.0415346	0.158503	2.58693	1	0.107749	NA	NA	NA	NA	NA	NA	2	Inverse variance weighted (fixed effects)	Q93099
CKD--eur.annotated.liftover.hg38.refined	HGF	deCODESoma	pQTL	0.0217634	0.0535714	0.684559	NA	NA	NA	NA	NA	NA	NA	NA	NA	1	Wald ratio	P14210
CKD--eur.annotated.liftover.hg38.refined	HGFAC	deCODESoma	pQTL	0.00300605	0.00627121	0.631696	9.22752	9	0.416543	0.0130077	0.0109108	0.267351	7.97268	8	0.436143	10	Inverse variance weighted (fixed effects)	Q04756
CKD--eur.annotated.liftover.hg38.refined	HGFAC	deCODESoma	pQTL	0.00300605	0.00627121	0.631696	9.22752	9	0.416543	0.0130077	0.0109108	0.267351	7.97268	8	0.436143	10	Inverse variance weighted (fixed effects)	Q04756
CKD--eur.annotated.liftover.hg38.refined	HGFAC	deCODESoma	pQTL	0.00300605	0.00627121	0.631696	9.22752	9	0.416543	0.0130077	0.0109108	0.267351	7.97268	8	0.436143	10	Inverse variance weighted (fixed effects)	Q04756
CKD--eur.annotated.liftover.hg38.refined	HGFAC	deCODESoma	pQTL	0.00300605	0.00627121	0.631696	9.22752	9	0.416543	0.0130077	0.0109108	0.267351	7.97268	8	0.436143	10	Inverse variance weighted (fixed effects)	Q04756
CKD--eur.annotated.liftover.hg38.refined	HGFAC	deCODESoma	pQTL	0.00300605	0.00627121	0.631696	9.22752	9	0.416543	0.0130077	0.0109108	0.267351	7.97268	8	0.436143	10	Inverse variance weighted (fixed effects)	Q04756
CKD--eur.annotated.liftover.hg38.refined	HGFAC	deCODESoma	pQTL	0.00300605	0.00627121	0.631696	9.22752	9	0.416543	0.0130077	0.0109108	0.267351	7.97268	8	0.436143	10	Inverse variance weighted (fixed effects)	Q04756
CKD--eur.annotated.liftover.hg38.refined	HGFAC	deCODESoma	pQTL	0.00300605	0.00627121	0.631696	9.22752	9	0.416543	0.0130077	0.0109108	0.267351	7.97268	8	0.436143	10	Inverse variance weighted (fixed effects)	Q04756
CKD--eur.annotated.liftover.hg38.refined	HGFAC	deCODESoma	pQTL	0.00300605	0.00627121	0.631696	9.22752	9	0.416543	0.0130077	0.0109108	0.267351	7.97268	8	0.436143	10	Inverse variance weighted (fixed effects)	Q04756
CKD--eur.annotated.liftover.hg38.refined	HGFAC	deCODESoma	pQTL	0.00300605	0.00627121	0.631696	9.22752	9	0.416543	0.0130077	0.0109108	0.267351	7.97268	8	0.436143	10	Inverse variance weighted (fixed effects)	Q04756
CKD--eur.annotated.liftover.hg38.refined	HGFAC	deCODESoma	pQTL	0.00300605	0.00627121	0.631696	9.22752	9	0.416543	0.0130077	0.0109108	0.267351	7.97268	8	0.436143	10	Inverse variance weighted (fixed effects)	Q04756
CKD--eur.annotated.liftover.hg38.refined	HHIP	deCODESoma	pQTL	-0.162721	0.0499812	0.00113137	NA	NA	NA	NA	NA	NA	NA	NA	NA	1	Wald ratio	Q96QV1
CKD--eur.annotated.liftover.hg38.refined	HIBCH	deCODESoma	pQTL	-0.0146206	0.0201664	0.468452	NA	NA	NA	NA	NA	NA	NA	NA	NA	1	Wald ratio	Q6NVY1
CKD--eur.annotated.liftover.hg38.refined	HK2	deCODESoma	pQTL	-0.0306757	0.0736932	0.677218	0.196593	2	0.90638	-0.115264	0.210098	0.680554	0.0117536	1	0.913667	3	Inverse variance weighted (fixed effects)	P52789
CKD--eur.annotated.liftover.hg38.refined	HK2	deCODESoma	pQTL	-0.0306757	0.0736932	0.677218	0.196593	2	0.90638	-0.115264	0.210098	0.680554	0.0117536	1	0.913667	3	Inverse variance weighted (fixed effects)	P52789
CKD--eur.annotated.liftover.hg38.refined	HK2	deCODESoma	pQTL	-0.0306757	0.0736932	0.677218	0.196593	2	0.90638	-0.115264	0.210098	0.680554	0.0117536	1	0.913667	3	Inverse variance weighted (fixed effects)	P52789
CKD--eur.annotated.liftover.hg38.refined	HK3	deCODESoma	pQTL	-0.143184	0.143757	0.319242	NA	NA	NA	NA	NA	NA	NA	NA	NA	1	Wald ratio	P52790
CKD--eur.annotated.liftover.hg38.refined	HLA-DQA2	deCODESoma	pQTL	0.075998	0.0242821	0.00174926	7.83789	3	0.0494836	0.218847	0.0835996	0.120179	2.93938	2	0.229997	4	Inverse variance weighted (fixed effects)	P01906
CKD--eur.annotated.liftover.hg38.refined	HLA-DQA2	deCODESoma	pQTL	0.075998	0.0242821	0.00174926	7.83789	3	0.0494836	0.218847	0.0835996	0.120179	2.93938	2	0.229997	4	Inverse variance weighted (fixed effects)	P01906
CKD--eur.annotated.liftover.hg38.refined	HLA-DQA2	deCODESoma	pQTL	0.075998	0.0242821	0.00174926	7.83789	3	0.0494836	0.218847	0.0835996	0.120179	2.93938	2	0.229997	4	Inverse variance weighted (fixed effects)	P01906
CKD--eur.annotated.liftover.hg38.refined	HLA-DQA2	deCODESoma	pQTL	0.075998	0.0242821	0.00174926	7.83789	3	0.0494836	0.218847	0.0835996	0.120179	2.93938	2	0.229997	4	Inverse variance weighted (fixed effects)	P01906
CKD--eur.annotated.liftover.hg38.refined	HLA-DQA2	deCODESoma	pQTL	0.075998	0.0242821	0.00174926	7.83789	3	0.0494836	0.218847	0.0835996	0.120179	2.93938	2	0.229997	4	Inverse variance weighted (fixed effects)	P01906
CKD--eur.annotated.liftover.hg38.refined	HMG20B	deCODESoma	pQTL	-0.264256	0.126984	0.0374322	NA	NA	NA	NA	NA	NA	NA	NA	NA	1	Wald ratio	Q9P0W2
CKD--eur.annotated.liftover.hg38.refined	HMGCS2	deCODESoma	pQTL	0.00690608	0.11326	0.951379	NA	NA	NA	NA	NA	NA	NA	NA	NA	1	Wald ratio	P54868
CKD--eur.annotated.liftover.hg38.refined	HMHA1	deCODESoma	pQTL	0.124828	0.0558621	0.0254457	NA	NA	NA	NA	NA	NA	NA	NA	NA	1	Wald ratio	Q92619
CKD--eur.annotated.liftover.hg38.refined	HMHA1	deCODESoma	pQTL	0.124828	0.0558621	0.0254457	NA	NA	NA	NA	NA	NA	NA	NA	NA	1	Wald ratio	Q92619
CKD--eur.annotated.liftover.hg38.refined	HMOX1	deCODESoma	pQTL	0.00789314	0.107468	0.941451	NA	NA	NA	NA	NA	NA	NA	NA	NA	1	Wald ratio	P09601
CKD--eur.annotated.liftover.hg38.refined	HNRNPAB	deCODESoma	pQTL	0.0298569	0.0764335	0.696074	0.515795	1	0.472641	NA	NA	NA	NA	NA	NA	2	Inverse variance weighted (fixed effects)	Q99729
CKD--eur.annotated.liftover.hg38.refined	HNRNPAB	deCODESoma	pQTL	0.0298569	0.0764335	0.696074	0.515795	1	0.472641	NA	NA	NA	NA	NA	NA	2	Inverse variance weighted (fixed effects)	Q99729
CKD--eur.annotated.liftover.hg38.refined	HOMER2	deCODESoma	pQTL	-0.0382989	0.0752299	0.610689	1.59737	1	0.206276	NA	NA	NA	NA	NA	NA	2	Inverse variance weighted (fixed effects)	Q9NSB8
CKD--eur.annotated.liftover.hg38.refined	HOMER2	deCODESoma	pQTL	-0.0382989	0.0752299	0.610689	1.59737	1	0.206276	NA	NA	NA	NA	NA	NA	2	Inverse variance weighted (fixed effects)	Q9NSB8
CKD--eur.annotated.liftover.hg38.refined	HP	deCODESoma	pQTL	-0.0039361	0.00710526	0.579599	8.62434	7	0.280763	-0.00549697	0.0153006	0.731702	8.60274	6	0.197183	8	Inverse variance weighted (fixed effects)	P00738
CKD--eur.annotated.liftover.hg38.refined	HP	deCODESoma	pQTL	-0.0039361	0.00710526	0.579599	8.62434	7	0.280763	-0.00503108	0.0155242	0.756877	8.60274	6	0.197183	8	Inverse variance weighted (fixed effects)	P00738
CKD--eur.annotated.liftover.hg38.refined	HP	deCODESoma	pQTL	-0.0039361	0.00710526	0.579599	8.62434	7	0.280763	-0.00549697	0.0153006	0.731702	8.60274	6	0.197183	8	Inverse variance weighted (fixed effects)	P00738
CKD--eur.annotated.liftover.hg38.refined	HP	deCODESoma	pQTL	-0.0039361	0.00710526	0.579599	8.62434	7	0.280763	-0.00503108	0.0155242	0.756877	8.60274	6	0.197183	8	Inverse variance weighted (fixed effects)	P00738
CKD--eur.annotated.liftover.hg38.refined	HP	deCODESoma	pQTL	-0.0039361	0.00710526	0.579599	8.62434	7	0.280763	-0.00549697	0.0153006	0.731702	8.60274	6	0.197183	8	Inverse variance weighted (fixed effects)	P00738
CKD--eur.annotated.liftover.hg38.refined	HP	deCODESoma	pQTL	-0.0039361	0.00710526	0.579599	8.62434	7	0.280763	-0.00503108	0.0155242	0.756877	8.60274	6	0.197183	8	Inverse variance weighted (fixed effects)	P00738
CKD--eur.annotated.liftover.hg38.refined	HP	deCODESoma	pQTL	-0.0039361	0.00710526	0.579599	8.62434	7	0.280763	-0.00549697	0.0153006	0.731702	8.60274	6	0.197183	8	Inverse variance weighted (fixed effects)	P00738
CKD--eur.annotated.liftover.hg38.refined	HP	deCODESoma	pQTL	-0.0039361	0.00710526	0.579599	8.62434	7	0.280763	-0.00503108	0.0155242	0.756877	8.60274	6	0.197183	8	Inverse variance weighted (fixed effects)	P00738
CKD--eur.annotated.liftover.hg38.refined	HP	deCODESoma	pQTL	-0.0039361	0.00710526	0.579599	8.62434	7	0.280763	-0.00549697	0.0153006	0.731702	8.60274	6	0.197183	8	Inverse variance weighted (fixed effects)	P00738
CKD--eur.annotated.liftover.hg38.refined	HP	deCODESoma	pQTL	-0.0039361	0.00710526	0.579599	8.62434	7	0.280763	-0.00503108	0.0155242	0.756877	8.60274	6	0.197183	8	Inverse variance weighted (fixed effects)	P00738
CKD--eur.annotated.liftover.hg38.refined	HP	deCODESoma	pQTL	-0.0039361	0.00710526	0.579599	8.62434	7	0.280763	-0.00549697	0.0153006	0.731702	8.60274	6	0.197183	8	Inverse variance weighted (fixed effects)	P00738
CKD--eur.annotated.liftover.hg38.refined	HP	deCODESoma	pQTL	-0.0039361	0.00710526	0.579599	8.62434	7	0.280763	-0.00503108	0.0155242	0.756877	8.60274	6	0.197183	8	Inverse variance weighted (fixed effects)	P00738
CKD--eur.annotated.liftover.hg38.refined	HP	deCODESoma	pQTL	-0.0039361	0.00710526	0.579599	8.62434	7	0.280763	-0.00549697	0.0153006	0.731702	8.60274	6	0.197183	8	Inverse variance weighted (fixed effects)	P00738
CKD--eur.annotated.liftover.hg38.refined	HP	deCODESoma	pQTL	-0.0039361	0.00710526	0.579599	8.62434	7	0.280763	-0.00503108	0.0155242	0.756877	8.60274	6	0.197183	8	Inverse variance weighted (fixed effects)	P00738
CKD--eur.annotated.liftover.hg38.refined	HP	deCODESoma	pQTL	-0.0039361	0.00710526	0.579599	8.62434	7	0.280763	-0.00549697	0.0153006	0.731702	8.60274	6	0.197183	8	Inverse variance weighted (fixed effects)	P00738
CKD--eur.annotated.liftover.hg38.refined	HP	deCODESoma	pQTL	-0.0039361	0.00710526	0.579599	8.62434	7	0.280763	-0.00503108	0.0155242	0.756877	8.60274	6	0.197183	8	Inverse variance weighted (fixed effects)	P00738
CKD--eur.annotated.liftover.hg38.refined	HP	deCODESoma	pQTL	-0.00401057	0.00750956	0.593298	8.646	7	0.279081	-0.00549697	0.0153006	0.731702	8.63662	6	0.195069	8	Inverse variance weighted (fixed effects)	P00738
CKD--eur.annotated.liftover.hg38.refined	HP	deCODESoma	pQTL	-0.00401057	0.00750956	0.593298	8.646	7	0.279081	-0.00503108	0.0155242	0.756877	8.63662	6	0.195069	8	Inverse variance weighted (fixed effects)	P00738
CKD--eur.annotated.liftover.hg38.refined	HP	deCODESoma	pQTL	-0.00401057	0.00750956	0.593298	8.646	7	0.279081	-0.00549697	0.0153006	0.731702	8.63662	6	0.195069	8	Inverse variance weighted (fixed effects)	P00738
CKD--eur.annotated.liftover.hg38.refined	HP	deCODESoma	pQTL	-0.00401057	0.00750956	0.593298	8.646	7	0.279081	-0.00503108	0.0155242	0.756877	8.63662	6	0.195069	8	Inverse variance weighted (fixed effects)	P00738
CKD--eur.annotated.liftover.hg38.refined	HP	deCODESoma	pQTL	-0.00401057	0.00750956	0.593298	8.646	7	0.279081	-0.00549697	0.0153006	0.731702	8.63662	6	0.195069	8	Inverse variance weighted (fixed effects)	P00738
CKD--eur.annotated.liftover.hg38.refined	HP	deCODESoma	pQTL	-0.00401057	0.00750956	0.593298	8.646	7	0.279081	-0.00503108	0.0155242	0.756877	8.63662	6	0.195069	8	Inverse variance weighted (fixed effects)	P00738
CKD--eur.annotated.liftover.hg38.refined	HP	deCODESoma	pQTL	-0.00401057	0.00750956	0.593298	8.646	7	0.279081	-0.00549697	0.0153006	0.731702	8.63662	6	0.195069	8	Inverse variance weighted (fixed effects)	P00738
CKD--eur.annotated.liftover.hg38.refined	HP	deCODESoma	pQTL	-0.00401057	0.00750956	0.593298	8.646	7	0.279081	-0.00503108	0.0155242	0.756877	8.63662	6	0.195069	8	Inverse variance weighted (fixed effects)	P00738
CKD--eur.annotated.liftover.hg38.refined	HP	deCODESoma	pQTL	-0.00401057	0.00750956	0.593298	8.646	7	0.279081	-0.00549697	0.0153006	0.731702	8.63662	6	0.195069	8	Inverse variance weighted (fixed effects)	P00738
CKD--eur.annotated.liftover.hg38.refined	HP	deCODESoma	pQTL	-0.00401057	0.00750956	0.593298	8.646	7	0.279081	-0.00503108	0.0155242	0.756877	8.63662	6	0.195069	8	Inverse variance weighted (fixed effects)	P00738
CKD--eur.annotated.liftover.hg38.refined	HP	deCODESoma	pQTL	-0.00401057	0.00750956	0.593298	8.646	7	0.279081	-0.00549697	0.0153006	0.731702	8.63662	6	0.195069	8	Inverse variance weighted (fixed effects)	P00738
CKD--eur.annotated.liftover.hg38.refined	HP	deCODESoma	pQTL	-0.00401057	0.00750956	0.593298	8.646	7	0.279081	-0.00503108	0.0155242	0.756877	8.63662	6	0.195069	8	Inverse variance weighted (fixed effects)	P00738
CKD--eur.annotated.liftover.hg38.refined	HP	deCODESoma	pQTL	-0.00401057	0.00750956	0.593298	8.646	7	0.279081	-0.00549697	0.0153006	0.731702	8.63662	6	0.195069	8	Inverse variance weighted (fixed effects)	P00738
CKD--eur.annotated.liftover.hg38.refined	HP	deCODESoma	pQTL	-0.00401057	0.00750956	0.593298	8.646	7	0.279081	-0.00503108	0.0155242	0.756877	8.63662	6	0.195069	8	Inverse variance weighted (fixed effects)	P00738
CKD--eur.annotated.liftover.hg38.refined	HP	deCODESoma	pQTL	-0.00401057	0.00750956	0.593298	8.646	7	0.279081	-0.00549697	0.0153006	0.731702	8.63662	6	0.195069	8	Inverse variance weighted (fixed effects)	P00738
CKD--eur.annotated.liftover.hg38.refined	HP	deCODESoma	pQTL	-0.00401057	0.00750956	0.593298	8.646	7	0.279081	-0.00503108	0.0155242	0.756877	8.63662	6	0.195069	8	Inverse variance weighted (fixed effects)	P00738
CKD--eur.annotated.liftover.hg38.refined	HPCAL1	deCODESoma	pQTL	-0.126681	0.0397357	0.00143222	6.12149	3	0.105847	-0.0939078	0.122662	0.523935	5.82227	2	0.054414	4	Inverse variance weighted (fixed effects)	P37235
CKD--eur.annotated.liftover.hg38.refined	HPCAL1	deCODESoma	pQTL	-0.126681	0.0397357	0.00143222	6.12149	3	0.105847	-0.0939078	0.122662	0.523935	5.82227	2	0.054414	4	Inverse variance weighted (fixed effects)	P37235
CKD--eur.annotated.liftover.hg38.refined	HPCAL1	deCODESoma	pQTL	-0.126681	0.0397357	0.00143222	6.12149	3	0.105847	-0.0939078	0.122662	0.523935	5.82227	2	0.054414	4	Inverse variance weighted (fixed effects)	P37235
CKD--eur.annotated.liftover.hg38.refined	HPCAL1	deCODESoma	pQTL	-0.126681	0.0397357	0.00143222	6.12149	3	0.105847	-0.0939078	0.122662	0.523935	5.82227	2	0.054414	4	Inverse variance weighted (fixed effects)	P37235
CKD--eur.annotated.liftover.hg38.refined	HPGDS	deCODESoma	pQTL	0.0140785	0.014928	0.345631	4.04541	1	0.0442917	NA	NA	NA	NA	NA	NA	2	Inverse variance weighted (fixed effects)	O60760
CKD--eur.annotated.liftover.hg38.refined	HPGDS	deCODESoma	pQTL	0.0140785	0.014928	0.345631	4.04541	1	0.0442917	NA	NA	NA	NA	NA	NA	2	Inverse variance weighted (fixed effects)	O60760
CKD--eur.annotated.liftover.hg38.refined	HPSE	deCODESoma	pQTL	-0.0290416	0.0469506	0.536208	NA	NA	NA	NA	NA	NA	NA	NA	NA	1	Wald ratio	Q9Y251
CKD--eur.annotated.liftover.hg38.refined	HRASLS2	deCODESoma	pQTL	0.0205979	0.0837598	0.805747	0.365224	1	0.545619	NA	NA	NA	NA	NA	NA	2	Inverse variance weighted (fixed effects)	Q9NWW9
CKD--eur.annotated.liftover.hg38.refined	HRASLS2	deCODESoma	pQTL	0.0205979	0.0837598	0.805747	0.365224	1	0.545619	NA	NA	NA	NA	NA	NA	2	Inverse variance weighted (fixed effects)	Q9NWW9
CKD--eur.annotated.liftover.hg38.refined	HRG	deCODESoma	pQTL	0.0093677	0.00425575	0.0277229	50.514	7	1.14487e-08	0.0156561	0.0244236	0.545197	49.7788	6	5.20632e-09	8	Inverse variance weighted (fixed effects)	P04196
CKD--eur.annotated.liftover.hg38.refined	HRG	deCODESoma	pQTL	0.0093677	0.00425575	0.0277229	50.514	7	1.14487e-08	0.0156561	0.0244236	0.545197	49.7788	6	5.20632e-09	8	Inverse variance weighted (fixed effects)	P04196
CKD--eur.annotated.liftover.hg38.refined	HRG	deCODESoma	pQTL	0.0093677	0.00425575	0.0277229	50.514	7	1.14487e-08	0.0156561	0.0244236	0.545197	49.7788	6	5.20632e-09	8	Inverse variance weighted (fixed effects)	P04196
CKD--eur.annotated.liftover.hg38.refined	HRG	deCODESoma	pQTL	0.0093677	0.00425575	0.0277229	50.514	7	1.14487e-08	0.0156561	0.0244236	0.545197	49.7788	6	5.20632e-09	8	Inverse variance weighted (fixed effects)	P04196
CKD--eur.annotated.liftover.hg38.refined	HRG	deCODESoma	pQTL	0.0093677	0.00425575	0.0277229	50.514	7	1.14487e-08	0.0156561	0.0244236	0.545197	49.7788	6	5.20632e-09	8	Inverse variance weighted (fixed effects)	P04196
CKD--eur.annotated.liftover.hg38.refined	HRG	deCODESoma	pQTL	0.0093677	0.00425575	0.0277229	50.514	7	1.14487e-08	0.0156561	0.0244236	0.545197	49.7788	6	5.20632e-09	8	Inverse variance weighted (fixed effects)	P04196
CKD--eur.annotated.liftover.hg38.refined	HRG	deCODESoma	pQTL	0.0093677	0.00425575	0.0277229	50.514	7	1.14487e-08	0.0156561	0.0244236	0.545197	49.7788	6	5.20632e-09	8	Inverse variance weighted (fixed effects)	P04196
CKD--eur.annotated.liftover.hg38.refined	HRG	deCODESoma	pQTL	0.0093677	0.00425575	0.0277229	50.514	7	1.14487e-08	0.0156561	0.0244236	0.545197	49.7788	6	5.20632e-09	8	Inverse variance weighted (fixed effects)	P04196
CKD--eur.annotated.liftover.hg38.refined	HS3ST3B1	deCODESoma	pQTL	0.0119617	0.101675	0.906347	NA	NA	NA	NA	NA	NA	NA	NA	NA	1	Wald ratio	Q9Y662
CKD--eur.annotated.liftover.hg38.refined	HS6ST1	deCODESoma	pQTL	-0.00946082	0.0255519	0.71119	3.98403	3	0.263194	0.0517332	0.105577	0.672611	3.35837	2	0.186526	4	Inverse variance weighted (fixed effects)	O60243
CKD--eur.annotated.liftover.hg38.refined	HS6ST1	deCODESoma	pQTL	-0.00946082	0.0255519	0.71119	3.98403	3	0.263194	0.0517332	0.105577	0.672611	3.35837	2	0.186526	4	Inverse variance weighted (fixed effects)	O60243
CKD--eur.annotated.liftover.hg38.refined	HS6ST1	deCODESoma	pQTL	-0.00946082	0.0255519	0.71119	3.98403	3	0.263194	0.0517332	0.105577	0.672611	3.35837	2	0.186526	4	Inverse variance weighted (fixed effects)	O60243
CKD--eur.annotated.liftover.hg38.refined	HS6ST1	deCODESoma	pQTL	-0.00946082	0.0255519	0.71119	3.98403	3	0.263194	0.0517332	0.105577	0.672611	3.35837	2	0.186526	4	Inverse variance weighted (fixed effects)	O60243
CKD--eur.annotated.liftover.hg38.refined	HS6ST3	deCODESoma	pQTL	0.0374369	0.0813135	0.645228	0.0836488	1	0.772412	NA	NA	NA	NA	NA	NA	2	Inverse variance weighted (fixed effects)	Q8IZP7
CKD--eur.annotated.liftover.hg38.refined	HS6ST3	deCODESoma	pQTL	0.0374369	0.0813135	0.645228	0.0836488	1	0.772412	NA	NA	NA	NA	NA	NA	2	Inverse variance weighted (fixed effects)	Q8IZP7
CKD--eur.annotated.liftover.hg38.refined	HSD17B14	deCODESoma	pQTL	0.0356545	0.0407026	0.381042	0.626907	3	0.890246	0.0106317	0.100423	0.925348	0.552615	2	0.75858	4	Inverse variance weighted (fixed effects)	Q9BPX1
CKD--eur.annotated.liftover.hg38.refined	HSD17B14	deCODESoma	pQTL	0.0356545	0.0407026	0.381042	0.626907	3	0.890246	0.0106317	0.100423	0.925348	0.552615	2	0.75858	4	Inverse variance weighted (fixed effects)	Q9BPX1
CKD--eur.annotated.liftover.hg38.refined	HSD17B14	deCODESoma	pQTL	0.0356545	0.0407026	0.381042	0.626907	3	0.890246	0.0106317	0.100423	0.925348	0.552615	2	0.75858	4	Inverse variance weighted (fixed effects)	Q9BPX1
CKD--eur.annotated.liftover.hg38.refined	HSD17B14	deCODESoma	pQTL	0.0356545	0.0407026	0.381042	0.626907	3	0.890246	0.0106317	0.100423	0.925348	0.552615	2	0.75858	4	Inverse variance weighted (fixed effects)	Q9BPX1
CKD--eur.annotated.liftover.hg38.refined	HSF1	deCODESoma	pQTL	0.192578	0.0822467	0.0192083	NA	NA	NA	NA	NA	NA	NA	NA	NA	1	Wald ratio	Q00613
CKD--eur.annotated.liftover.hg38.refined	HSP90B1	deCODESoma	pQTL	-0.0103534	0.00621341	0.0956552	0.927202	3	0.818859	-0.0132206	0.0350026	0.741967	0.920273	2	0.631197	4	Inverse variance weighted (fixed effects)	P14625
CKD--eur.annotated.liftover.hg38.refined	HSP90B1	deCODESoma	pQTL	-0.0103534	0.00621341	0.0956552	0.927202	3	0.818859	-0.0132206	0.0350026	0.741967	0.920273	2	0.631197	4	Inverse variance weighted (fixed effects)	P14625
CKD--eur.annotated.liftover.hg38.refined	HSP90B1	deCODESoma	pQTL	-0.0103534	0.00621341	0.0956552	0.927202	3	0.818859	-0.0132206	0.0350026	0.741967	0.920273	2	0.631197	4	Inverse variance weighted (fixed effects)	P14625
CKD--eur.annotated.liftover.hg38.refined	HSP90B1	deCODESoma	pQTL	-0.0103534	0.00621341	0.0956552	0.927202	3	0.818859	-0.0132206	0.0350026	0.741967	0.920273	2	0.631197	4	Inverse variance weighted (fixed effects)	P14625
CKD--eur.annotated.liftover.hg38.refined	HSPA13	deCODESoma	pQTL	-0.0146174	0.0799656	0.854958	NA	NA	NA	NA	NA	NA	NA	NA	NA	1	Wald ratio	P48723
CKD--eur.annotated.liftover.hg38.refined	HSPA1A	deCODESoma	pQTL	0.0298418	0.0595063	0.616026	0.00844534	1	0.926779	NA	NA	NA	NA	NA	NA	2	Inverse variance weighted (fixed effects)	P0DMV8
CKD--eur.annotated.liftover.hg38.refined	HSPA1A	deCODESoma	pQTL	0.0298418	0.0595063	0.616026	0.00844534	1	0.926779	NA	NA	NA	NA	NA	NA	2	Inverse variance weighted (fixed effects)	P0DMV8
CKD--eur.annotated.liftover.hg38.refined	HSPA1L	deCODESoma	pQTL	-0.0184553	0.0487778	0.705168	6.38547	1	0.0115059	NA	NA	NA	NA	NA	NA	2	Inverse variance weighted (fixed effects)	P34931
CKD--eur.annotated.liftover.hg38.refined	HSPA1L	deCODESoma	pQTL	-0.0184553	0.0487778	0.705168	6.38547	1	0.0115059	NA	NA	NA	NA	NA	NA	2	Inverse variance weighted (fixed effects)	P34931
CKD--eur.annotated.liftover.hg38.refined	HSPB1	deCODESoma	pQTL	-0.128603	0.0348432	0.000223454	NA	NA	NA	NA	NA	NA	NA	NA	NA	1	Wald ratio	P04792
CKD--eur.annotated.liftover.hg38.refined	HSPC159	deCODESoma	pQTL	0.121417	0.0948411	0.200468	NA	NA	NA	NA	NA	NA	NA	NA	NA	1	Wald ratio	Q3ZCW2
CKD--eur.annotated.liftover.hg38.refined	HTATIP2	deCODESoma	pQTL	-0.00587234	0.0117014	0.615773	0.12311	1	0.725685	NA	NA	NA	NA	NA	NA	2	Inverse variance weighted (fixed effects)	Q9BUP3
CKD--eur.annotated.liftover.hg38.refined	HTATIP2	deCODESoma	pQTL	-0.00587234	0.0117014	0.615773	0.12311	1	0.725685	NA	NA	NA	NA	NA	NA	2	Inverse variance weighted (fixed effects)	Q9BUP3
CKD--eur.annotated.liftover.hg38.refined	HTATIP2	deCODESoma	pQTL	-0.0270112	0.0499119	0.588386	NA	NA	NA	NA	NA	NA	NA	NA	NA	1	Wald ratio	Q9BUP3
CKD--eur.annotated.liftover.hg38.refined	HTN3	deCODESoma	pQTL	0.0799273	0.177112	0.651786	NA	NA	NA	NA	NA	NA	NA	NA	NA	1	Wald ratio	P15516
CKD--eur.annotated.liftover.hg38.refined	HTRA1	deCODESoma	pQTL	0.12084	0.0492902	0.0142221	0.277574	3	0.964189	0.114578	0.108028	0.400009	0.273331	2	0.872262	4	Inverse variance weighted (fixed effects)	Q92743
CKD--eur.annotated.liftover.hg38.refined	HTRA1	deCODESoma	pQTL	0.12084	0.0492902	0.0142221	0.277574	3	0.964189	0.114578	0.108028	0.400009	0.273331	2	0.872262	4	Inverse variance weighted (fixed effects)	Q92743
CKD--eur.annotated.liftover.hg38.refined	HTRA1	deCODESoma	pQTL	0.12084	0.0492902	0.0142221	0.277574	3	0.964189	0.114578	0.108028	0.400009	0.273331	2	0.872262	4	Inverse variance weighted (fixed effects)	Q92743
CKD--eur.annotated.liftover.hg38.refined	HTRA1	deCODESoma	pQTL	0.12084	0.0492902	0.0142221	0.277574	3	0.964189	0.114578	0.108028	0.400009	0.273331	2	0.872262	4	Inverse variance weighted (fixed effects)	Q92743
CKD--eur.annotated.liftover.hg38.refined	HYAL1	deCODESoma	pQTL	0.0645403	0.060788	0.288359	NA	NA	NA	NA	NA	NA	NA	NA	NA	1	Wald ratio	Q12794
CKD--eur.annotated.liftover.hg38.refined	IBSP	deCODESoma	pQTL	0.0168291	0.0708592	0.812269	NA	NA	NA	NA	NA	NA	NA	NA	NA	1	Wald ratio	P21815
CKD--eur.annotated.liftover.hg38.refined	ICAM1	deCODESoma	pQTL	-0.00314918	0.00634119	0.619455	1.52722	1	0.21653	NA	NA	NA	NA	NA	NA	2	Inverse variance weighted (fixed effects)	P05362
CKD--eur.annotated.liftover.hg38.refined	ICAM1	deCODESoma	pQTL	-0.00314918	0.00634119	0.619455	1.52722	1	0.21653	NA	NA	NA	NA	NA	NA	2	Inverse variance weighted (fixed effects)	P05362
CKD--eur.annotated.liftover.hg38.refined	ICAM4	deCODESoma	pQTL	-0.0839161	0.0716783	0.241707	NA	NA	NA	NA	NA	NA	NA	NA	NA	1	Wald ratio	Q14773
CKD--eur.annotated.liftover.hg38.refined	ICAM5	deCODESoma	pQTL	0.00497792	0.00853835	0.559888	2.93343	3	0.402004	-0.041086	0.0282964	0.283637	0.0178858	2	0.991097	4	Inverse variance weighted (fixed effects)	Q9UMF0
CKD--eur.annotated.liftover.hg38.refined	ICAM5	deCODESoma	pQTL	0.00497792	0.00853835	0.559888	2.93343	3	0.402004	0.00170235	0.025885	0.953547	0.0178858	2	0.991097	4	Inverse variance weighted (fixed effects)	Q9UMF0
CKD--eur.annotated.liftover.hg38.refined	ICAM5	deCODESoma	pQTL	0.00497792	0.00853835	0.559888	2.93343	3	0.402004	-0.041086	0.0282964	0.283637	0.0178858	2	0.991097	4	Inverse variance weighted (fixed effects)	Q9UMF0
CKD--eur.annotated.liftover.hg38.refined	ICAM5	deCODESoma	pQTL	0.00497792	0.00853835	0.559888	2.93343	3	0.402004	0.00170235	0.025885	0.953547	0.0178858	2	0.991097	4	Inverse variance weighted (fixed effects)	Q9UMF0
CKD--eur.annotated.liftover.hg38.refined	ICAM5	deCODESoma	pQTL	0.00497792	0.00853835	0.559888	2.93343	3	0.402004	-0.041086	0.0282964	0.283637	0.0178858	2	0.991097	4	Inverse variance weighted (fixed effects)	Q9UMF0
CKD--eur.annotated.liftover.hg38.refined	ICAM5	deCODESoma	pQTL	0.00497792	0.00853835	0.559888	2.93343	3	0.402004	-0.041086	0.0282964	0.283637	0.0178858	2	0.991097	4	Inverse variance weighted (fixed effects)	Q9UMF0
CKD--eur.annotated.liftover.hg38.refined	ICAM5	deCODESoma	pQTL	0.00497792	0.00853835	0.559888	2.93343	3	0.402004	0.00170235	0.025885	0.953547	0.0178858	2	0.991097	4	Inverse variance weighted (fixed effects)	Q9UMF0
CKD--eur.annotated.liftover.hg38.refined	ICAM5	deCODESoma	pQTL	0.00308307	0.00760622	0.685231	2.11565	3	0.548753	0.00170235	0.025885	0.953547	2.11234	2	0.347785	4	Inverse variance weighted (fixed effects)	Q9UMF0
CKD--eur.annotated.liftover.hg38.refined	ICAM5	deCODESoma	pQTL	0.00308307	0.00760622	0.685231	2.11565	3	0.548753	-0.041086	0.0282964	0.283637	2.11234	2	0.347785	4	Inverse variance weighted (fixed effects)	Q9UMF0
CKD--eur.annotated.liftover.hg38.refined	ICAM5	deCODESoma	pQTL	0.00308307	0.00760622	0.685231	2.11565	3	0.548753	0.00170235	0.025885	0.953547	2.11234	2	0.347785	4	Inverse variance weighted (fixed effects)	Q9UMF0
CKD--eur.annotated.liftover.hg38.refined	ICAM5	deCODESoma	pQTL	0.00308307	0.00760622	0.685231	2.11565	3	0.548753	-0.041086	0.0282964	0.283637	2.11234	2	0.347785	4	Inverse variance weighted (fixed effects)	Q9UMF0
CKD--eur.annotated.liftover.hg38.refined	ICAM5	deCODESoma	pQTL	0.00308307	0.00760622	0.685231	2.11565	3	0.548753	0.00170235	0.025885	0.953547	2.11234	2	0.347785	4	Inverse variance weighted (fixed effects)	Q9UMF0
CKD--eur.annotated.liftover.hg38.refined	ICAM5	deCODESoma	pQTL	0.00308307	0.00760622	0.685231	2.11565	3	0.548753	-0.041086	0.0282964	0.283637	2.11234	2	0.347785	4	Inverse variance weighted (fixed effects)	Q9UMF0
CKD--eur.annotated.liftover.hg38.refined	ICAM5	deCODESoma	pQTL	0.00308307	0.00760622	0.685231	2.11565	3	0.548753	0.00170235	0.025885	0.953547	2.11234	2	0.347785	4	Inverse variance weighted (fixed effects)	Q9UMF0
CKD--eur.annotated.liftover.hg38.refined	ICAM5	deCODESoma	pQTL	0.00308307	0.00760622	0.685231	2.11565	3	0.548753	0.00170235	0.025885	0.953547	2.11234	2	0.347785	4	Inverse variance weighted (fixed effects)	Q9UMF0
CKD--eur.annotated.liftover.hg38.refined	IDE	deCODESoma	pQTL	-0.353896	0.136364	0.00945254	NA	NA	NA	NA	NA	NA	NA	NA	NA	1	Wald ratio	P14735
CKD--eur.annotated.liftover.hg38.refined	IDH1	deCODESoma	pQTL	0.0248289	0.0278334	0.372363	0.0022387	1	0.962262	NA	NA	NA	NA	NA	NA	2	Inverse variance weighted (fixed effects)	O75874
CKD--eur.annotated.liftover.hg38.refined	IDH1	deCODESoma	pQTL	0.0248289	0.0278334	0.372363	0.0022387	1	0.962262	NA	NA	NA	NA	NA	NA	2	Inverse variance weighted (fixed effects)	O75874
CKD--eur.annotated.liftover.hg38.refined	IDI1	deCODESoma	pQTL	0.217392	0.0750853	0.00378839	8.41187	1	0.0037278	NA	NA	NA	NA	NA	NA	2	Inverse variance weighted (fixed effects)	Q13907
CKD--eur.annotated.liftover.hg38.refined	IDI1	deCODESoma	pQTL	0.217392	0.0750853	0.00378839	8.41187	1	0.0037278	NA	NA	NA	NA	NA	NA	2	Inverse variance weighted (fixed effects)	Q13907
CKD--eur.annotated.liftover.hg38.refined	IDI2	deCODESoma	pQTL	0.169692	0.0289611	4.64832e-09	22.5886	1	2.00668e-06	NA	NA	NA	NA	NA	NA	2	Inverse variance weighted (fixed effects)	Q9BXS1
CKD--eur.annotated.liftover.hg38.refined	IDI2	deCODESoma	pQTL	0.169692	0.0289611	4.64832e-09	22.5886	1	2.00668e-06	NA	NA	NA	NA	NA	NA	2	Inverse variance weighted (fixed effects)	Q9BXS1
CKD--eur.annotated.liftover.hg38.refined	IDI2	deCODESoma	pQTL	0.169692	0.0289611	4.64832e-09	22.5886	1	2.00668e-06	NA	NA	NA	NA	NA	NA	2	Inverse variance weighted (fixed effects)	Q9BXS1
CKD--eur.annotated.liftover.hg38.refined	IDO1	deCODESoma	pQTL	-0.162162	0.135135	0.230139	NA	NA	NA	NA	NA	NA	NA	NA	NA	1	Wald ratio	P14902
CKD--eur.annotated.liftover.hg38.refined	IDUA	deCODESoma	pQTL	0.00428542	0.00861608	0.618925	5.7038	7	0.574729	0.0347448	0.0291587	0.278419	4.5082	6	0.608246	8	Inverse variance weighted (fixed effects)	P35475
CKD--eur.annotated.liftover.hg38.refined	IDUA	deCODESoma	pQTL	0.00428542	0.00861608	0.618925	5.7038	7	0.574729	0.0347448	0.0291587	0.278419	4.5082	6	0.608246	8	Inverse variance weighted (fixed effects)	P35475
CKD--eur.annotated.liftover.hg38.refined	IDUA	deCODESoma	pQTL	0.00428542	0.00861608	0.618925	5.7038	7	0.574729	0.0347448	0.0291587	0.278419	4.5082	6	0.608246	8	Inverse variance weighted (fixed effects)	P35475
CKD--eur.annotated.liftover.hg38.refined	IDUA	deCODESoma	pQTL	0.00428542	0.00861608	0.618925	5.7038	7	0.574729	0.0347448	0.0291587	0.278419	4.5082	6	0.608246	8	Inverse variance weighted (fixed effects)	P35475
CKD--eur.annotated.liftover.hg38.refined	IDUA	deCODESoma	pQTL	0.00428542	0.00861608	0.618925	5.7038	7	0.574729	0.0347448	0.0291587	0.278419	4.5082	6	0.608246	8	Inverse variance weighted (fixed effects)	P35475
CKD--eur.annotated.liftover.hg38.refined	IDUA	deCODESoma	pQTL	0.00428542	0.00861608	0.618925	5.7038	7	0.574729	0.0347448	0.0291587	0.278419	4.5082	6	0.608246	8	Inverse variance weighted (fixed effects)	P35475
CKD--eur.annotated.liftover.hg38.refined	IDUA	deCODESoma	pQTL	0.00428542	0.00861608	0.618925	5.7038	7	0.574729	0.0347448	0.0291587	0.278419	4.5082	6	0.608246	8	Inverse variance weighted (fixed effects)	P35475
CKD--eur.annotated.liftover.hg38.refined	IDUA	deCODESoma	pQTL	0.00428542	0.00861608	0.618925	5.7038	7	0.574729	0.0347448	0.0291587	0.278419	4.5082	6	0.608246	8	Inverse variance weighted (fixed effects)	P35475
CKD--eur.annotated.liftover.hg38.refined	IFI16	deCODESoma	pQTL	-0.0439162	0.0849353	0.605118	0.562443	1	0.453278	NA	NA	NA	NA	NA	NA	2	Inverse variance weighted (fixed effects)	Q16666
CKD--eur.annotated.liftover.hg38.refined	IFI16	deCODESoma	pQTL	-0.0439162	0.0849353	0.605118	0.562443	1	0.453278	NA	NA	NA	NA	NA	NA	2	Inverse variance weighted (fixed effects)	Q16666
CKD--eur.annotated.liftover.hg38.refined	IFI16	deCODESoma	pQTL	-0.00914769	0.080768	0.909825	0.159181	1	0.689912	NA	NA	NA	NA	NA	NA	2	Inverse variance weighted (fixed effects)	Q16666
CKD--eur.annotated.liftover.hg38.refined	IFI16	deCODESoma	pQTL	-0.00914769	0.080768	0.909825	0.159181	1	0.689912	NA	NA	NA	NA	NA	NA	2	Inverse variance weighted (fixed effects)	Q16666
CKD--eur.annotated.liftover.hg38.refined	IFIT3	deCODESoma	pQTL	0.259418	0.0796233	0.00112175	NA	NA	NA	NA	NA	NA	NA	NA	NA	1	Wald ratio	O14879
CKD--eur.annotated.liftover.hg38.refined	IFNAR1	deCODESoma	pQTL	0.0240051	0.0158551	0.130017	0.769886	1	0.380252	NA	NA	NA	NA	NA	NA	2	Inverse variance weighted (fixed effects)	P17181
CKD--eur.annotated.liftover.hg38.refined	IFNAR1	deCODESoma	pQTL	0.0240051	0.0158551	0.130017	0.769886	1	0.380252	NA	NA	NA	NA	NA	NA	2	Inverse variance weighted (fixed effects)	P17181
CKD--eur.annotated.liftover.hg38.refined	IFNGR1	deCODESoma	pQTL	0.187266	0.127341	0.141403	NA	NA	NA	NA	NA	NA	NA	NA	NA	1	Wald ratio	P15260
CKD--eur.annotated.liftover.hg38.refined	IFNGR2	deCODESoma	pQTL	-0.237589	0.143617	0.0980623	NA	NA	NA	NA	NA	NA	NA	NA	NA	1	Wald ratio	P38484
CKD--eur.annotated.liftover.hg38.refined	IFNL3	deCODESoma	pQTL	-0.05875	0.1275	0.644953	NA	NA	NA	NA	NA	NA	NA	NA	NA	1	Wald ratio	Q8IZI9
CKD--eur.annotated.liftover.hg38.refined	IFNLR1	deCODESoma	pQTL	-0.130093	0.106191	0.220542	0.645092	1	0.421873	NA	NA	NA	NA	NA	NA	2	Inverse variance weighted (fixed effects)	Q8IU57
CKD--eur.annotated.liftover.hg38.refined	IFNLR1	deCODESoma	pQTL	-0.130093	0.106191	0.220542	0.645092	1	0.421873	NA	NA	NA	NA	NA	NA	2	Inverse variance weighted (fixed effects)	Q8IU57
CKD--eur.annotated.liftover.hg38.refined	IGDCC4	deCODESoma	pQTL	0.00469066	0.0218517	0.830034	5.42585	4	0.246324	0.0219865	0.060471	0.740278	5.24071	3	0.154996	5	Inverse variance weighted (fixed effects)	Q8TDY8
CKD--eur.annotated.liftover.hg38.refined	IGDCC4	deCODESoma	pQTL	0.00469066	0.0218517	0.830034	5.42585	4	0.246324	0.0219865	0.060471	0.740278	5.24071	3	0.154996	5	Inverse variance weighted (fixed effects)	Q8TDY8
CKD--eur.annotated.liftover.hg38.refined	IGDCC4	deCODESoma	pQTL	0.00469066	0.0218517	0.830034	5.42585	4	0.246324	0.0219865	0.060471	0.740278	5.24071	3	0.154996	5	Inverse variance weighted (fixed effects)	Q8TDY8
CKD--eur.annotated.liftover.hg38.refined	IGDCC4	deCODESoma	pQTL	0.00469066	0.0218517	0.830034	5.42585	4	0.246324	0.0219865	0.060471	0.740278	5.24071	3	0.154996	5	Inverse variance weighted (fixed effects)	Q8TDY8
CKD--eur.annotated.liftover.hg38.refined	IGDCC4	deCODESoma	pQTL	0.00469066	0.0218517	0.830034	5.42585	4	0.246324	0.0219865	0.060471	0.740278	5.24071	3	0.154996	5	Inverse variance weighted (fixed effects)	Q8TDY8
CKD--eur.annotated.liftover.hg38.refined	IGF1R	deCODESoma	pQTL	-0.00556791	0.0565232	0.92153	3.48283	1	0.0620088	NA	NA	NA	NA	NA	NA	2	Inverse variance weighted (fixed effects)	P08069
CKD--eur.annotated.liftover.hg38.refined	IGF1R	deCODESoma	pQTL	-0.00556791	0.0565232	0.92153	3.48283	1	0.0620088	NA	NA	NA	NA	NA	NA	2	Inverse variance weighted (fixed effects)	P08069
CKD--eur.annotated.liftover.hg38.refined	IGF2R	deCODESoma	pQTL	-0.00138005	0.0113286	0.903041	2.41942	3	0.490029	0.0118443	0.0232857	0.661555	1.99688	2	0.368453	4	Inverse variance weighted (fixed effects)	P11717
CKD--eur.annotated.liftover.hg38.refined	IGF2R	deCODESoma	pQTL	-0.00138005	0.0113286	0.903041	2.41942	3	0.490029	0.0118443	0.0232857	0.661555	1.99688	2	0.368453	4	Inverse variance weighted (fixed effects)	P11717
CKD--eur.annotated.liftover.hg38.refined	IGF2R	deCODESoma	pQTL	-0.00138005	0.0113286	0.903041	2.41942	3	0.490029	0.0118443	0.0232857	0.661555	1.99688	2	0.368453	4	Inverse variance weighted (fixed effects)	P11717
CKD--eur.annotated.liftover.hg38.refined	IGF2R	deCODESoma	pQTL	-0.00138005	0.0113286	0.903041	2.41942	3	0.490029	0.0118443	0.0232857	0.661555	1.99688	2	0.368453	4	Inverse variance weighted (fixed effects)	P11717
CKD--eur.annotated.liftover.hg38.refined	IGFALS	deCODESoma	pQTL	-0.0277808	0.0366856	0.44889	1.85503	2	0.395536	0.109197	0.125095	0.543132	0.543202	1	0.461109	3	Inverse variance weighted (fixed effects)	P35858
CKD--eur.annotated.liftover.hg38.refined	IGFALS	deCODESoma	pQTL	-0.0277808	0.0366856	0.44889	1.85503	2	0.395536	0.109197	0.125095	0.543132	0.543202	1	0.461109	3	Inverse variance weighted (fixed effects)	P35858
CKD--eur.annotated.liftover.hg38.refined	IGFALS	deCODESoma	pQTL	-0.0277808	0.0366856	0.44889	1.85503	2	0.395536	0.109197	0.125095	0.543132	0.543202	1	0.461109	3	Inverse variance weighted (fixed effects)	P35858
CKD--eur.annotated.liftover.hg38.refined	IGFBP1	deCODESoma	pQTL	-0.0635359	0.118785	0.59273	NA	NA	NA	NA	NA	NA	NA	NA	NA	1	Wald ratio	P08833
CKD--eur.annotated.liftover.hg38.refined	IGFBP2	deCODESoma	pQTL	-0.234609	0.169717	0.166863	NA	NA	NA	NA	NA	NA	NA	NA	NA	1	Wald ratio	P18065
CKD--eur.annotated.liftover.hg38.refined	IGFBP3	deCODESoma	pQTL	0.0309742	0.0275698	0.261233	10.0939	2	0.00642886	-0.0259791	0.0682366	0.768412	3.67872	1	0.055111	3	Inverse variance weighted (fixed effects)	P17936
CKD--eur.annotated.liftover.hg38.refined	IGFBP3	deCODESoma	pQTL	0.0309742	0.0275698	0.261233	10.0939	2	0.00642886	-0.0259791	0.0682366	0.768412	3.67872	1	0.055111	3	Inverse variance weighted (fixed effects)	P17936
CKD--eur.annotated.liftover.hg38.refined	IGFBP3	deCODESoma	pQTL	0.0309742	0.0275698	0.261233	10.0939	2	0.00642886	-0.0259791	0.0682366	0.768412	3.67872	1	0.055111	3	Inverse variance weighted (fixed effects)	P17936
CKD--eur.annotated.liftover.hg38.refined	IGFBP4	deCODESoma	pQTL	-0.238727	0.111406	0.0321246	NA	NA	NA	NA	NA	NA	NA	NA	NA	1	Wald ratio	P22692
CKD--eur.annotated.liftover.hg38.refined	IGFBP5	deCODESoma	pQTL	0.148916	0.125364	0.234885	5.08216	1	0.0241732	NA	NA	NA	NA	NA	NA	2	Inverse variance weighted (fixed effects)	P24593
CKD--eur.annotated.liftover.hg38.refined	IGFBP5	deCODESoma	pQTL	0.148916	0.125364	0.234885	5.08216	1	0.0241732	NA	NA	NA	NA	NA	NA	2	Inverse variance weighted (fixed effects)	P24593
CKD--eur.annotated.liftover.hg38.refined	IGFBP6	deCODESoma	pQTL	-0.203747	0.14637	0.163922	NA	NA	NA	NA	NA	NA	NA	NA	NA	1	Wald ratio	P24592
CKD--eur.annotated.liftover.hg38.refined	IGFBP7	deCODESoma	pQTL	-0.00707505	0.0162725	0.663718	3.67362	3	0.298933	0.0376085	0.0787517	0.680065	3.13313	2	0.208761	4	Inverse variance weighted (fixed effects)	Q16270
CKD--eur.annotated.liftover.hg38.refined	IGFBP7	deCODESoma	pQTL	-0.00707505	0.0162725	0.663718	3.67362	3	0.298933	0.0376085	0.0787517	0.680065	3.13313	2	0.208761	4	Inverse variance weighted (fixed effects)	Q16270
CKD--eur.annotated.liftover.hg38.refined	IGFBP7	deCODESoma	pQTL	-0.00707505	0.0162725	0.663718	3.67362	3	0.298933	0.0376085	0.0787517	0.680065	3.13313	2	0.208761	4	Inverse variance weighted (fixed effects)	Q16270
CKD--eur.annotated.liftover.hg38.refined	IGFBP7	deCODESoma	pQTL	-0.00707505	0.0162725	0.663718	3.67362	3	0.298933	0.0376085	0.0787517	0.680065	3.13313	2	0.208761	4	Inverse variance weighted (fixed effects)	Q16270
CKD--eur.annotated.liftover.hg38.refined	IGFBPL1	deCODESoma	pQTL	0.104871	0.103606	0.311438	2.13183	1	0.144268	NA	NA	NA	NA	NA	NA	2	Inverse variance weighted (fixed effects)	Q8WX77
CKD--eur.annotated.liftover.hg38.refined	IGFBPL1	deCODESoma	pQTL	0.104871	0.103606	0.311438	2.13183	1	0.144268	NA	NA	NA	NA	NA	NA	2	Inverse variance weighted (fixed effects)	Q8WX77
CKD--eur.annotated.liftover.hg38.refined	IGFLR1	deCODESoma	pQTL	-0.0091641	0.014513	0.527753	1.08938	2	0.580022	-0.000351345	0.0466291	0.995203	1.04773	1	0.306031	3	Inverse variance weighted (fixed effects)	Q9H665
CKD--eur.annotated.liftover.hg38.refined	IGFLR1	deCODESoma	pQTL	-0.0091641	0.014513	0.527753	1.08938	2	0.580022	-0.000351345	0.0466291	0.995203	1.04773	1	0.306031	3	Inverse variance weighted (fixed effects)	Q9H665
CKD--eur.annotated.liftover.hg38.refined	IGFLR1	deCODESoma	pQTL	-0.0091641	0.014513	0.527753	1.08938	2	0.580022	-0.000351345	0.0466291	0.995203	1.04773	1	0.306031	3	Inverse variance weighted (fixed effects)	Q9H665
CKD--eur.annotated.liftover.hg38.refined	IGLL1	deCODESoma	pQTL	-0.00447213	0.0189546	0.81348	0.626504	2	0.731066	0.0748621	0.106712	0.610546	0.0557955	1	0.813269	3	Inverse variance weighted (fixed effects)	P15814
CKD--eur.annotated.liftover.hg38.refined	IGLL1	deCODESoma	pQTL	-0.00447213	0.0189546	0.81348	0.626504	2	0.731066	0.0748621	0.106712	0.610546	0.0557955	1	0.813269	3	Inverse variance weighted (fixed effects)	P15814
CKD--eur.annotated.liftover.hg38.refined	IGLL1	deCODESoma	pQTL	-0.00447213	0.0189546	0.81348	0.626504	2	0.731066	0.0748621	0.106712	0.610546	0.0557955	1	0.813269	3	Inverse variance weighted (fixed effects)	P15814
CKD--eur.annotated.liftover.hg38.refined	IGLON5	deCODESoma	pQTL	0.0555426	0.110796	0.616157	2.49262	1	0.114381	NA	NA	NA	NA	NA	NA	2	Inverse variance weighted (fixed effects)	A6NGN9
CKD--eur.annotated.liftover.hg38.refined	IGLON5	deCODESoma	pQTL	0.0555426	0.110796	0.616157	2.49262	1	0.114381	NA	NA	NA	NA	NA	NA	2	Inverse variance weighted (fixed effects)	A6NGN9
CKD--eur.annotated.liftover.hg38.refined	IGSF3	deCODESoma	pQTL	0.0851221	0.0711242	0.231381	8.637	1	0.00329403	NA	NA	NA	NA	NA	NA	2	Inverse variance weighted (fixed effects)	O75054
CKD--eur.annotated.liftover.hg38.refined	IGSF3	deCODESoma	pQTL	0.0851221	0.0711242	0.231381	8.637	1	0.00329403	NA	NA	NA	NA	NA	NA	2	Inverse variance weighted (fixed effects)	O75054
CKD--eur.annotated.liftover.hg38.refined	IGSF8	deCODESoma	pQTL	-0.0587935	0.051636	0.254864	NA	NA	NA	NA	NA	NA	NA	NA	NA	1	Wald ratio	Q969P0
CKD--eur.annotated.liftover.hg38.refined	IL10RA	deCODESoma	pQTL	-0.0860215	0.142473	0.545994	NA	NA	NA	NA	NA	NA	NA	NA	NA	1	Wald ratio	Q13651
CKD--eur.annotated.liftover.hg38.refined	IL10RB	deCODESoma	pQTL	0.0373339	0.040766	0.359768	9.28681	1	0.0023081	NA	NA	NA	NA	NA	NA	2	Inverse variance weighted (fixed effects)	Q08334
CKD--eur.annotated.liftover.hg38.refined	IL10RB	deCODESoma	pQTL	0.0373339	0.040766	0.359768	9.28681	1	0.0023081	NA	NA	NA	NA	NA	NA	2	Inverse variance weighted (fixed effects)	Q08334
CKD--eur.annotated.liftover.hg38.refined	IL12B	deCODESoma	pQTL	-0.0163899	0.0120918	0.175274	6.7742	3	0.0794539	0.0205529	0.023204	0.469197	2.36343	2	0.306752	4	Inverse variance weighted (fixed effects)	P29460
CKD--eur.annotated.liftover.hg38.refined	IL12B	deCODESoma	pQTL	-0.0163899	0.0120918	0.175274	6.7742	3	0.0794539	0.0205529	0.023204	0.469197	2.36343	2	0.306752	4	Inverse variance weighted (fixed effects)	P29460
CKD--eur.annotated.liftover.hg38.refined	IL12B	deCODESoma	pQTL	-0.0163899	0.0120918	0.175274	6.7742	3	0.0794539	0.0205529	0.023204	0.469197	2.36343	2	0.306752	4	Inverse variance weighted (fixed effects)	P29460
CKD--eur.annotated.liftover.hg38.refined	IL12B	deCODESoma	pQTL	-0.0163899	0.0120918	0.175274	6.7742	3	0.0794539	0.0205529	0.023204	0.469197	2.36343	2	0.306752	4	Inverse variance weighted (fixed effects)	P29460
CKD--eur.annotated.liftover.hg38.refined	IL15RA	deCODESoma	pQTL	0.0106005	0.0149368	0.477895	2.27766	5	0.809542	0.0332938	0.0310205	0.34358	1.58095	4	0.812211	6	Inverse variance weighted (fixed effects)	Q13261
CKD--eur.annotated.liftover.hg38.refined	IL15RA	deCODESoma	pQTL	0.0106005	0.0149368	0.477895	2.27766	5	0.809542	0.0332938	0.0310205	0.34358	1.58095	4	0.812211	6	Inverse variance weighted (fixed effects)	Q13261
CKD--eur.annotated.liftover.hg38.refined	IL15RA	deCODESoma	pQTL	0.0106005	0.0149368	0.477895	2.27766	5	0.809542	0.0332938	0.0310205	0.34358	1.58095	4	0.812211	6	Inverse variance weighted (fixed effects)	Q13261
CKD--eur.annotated.liftover.hg38.refined	IL15RA	deCODESoma	pQTL	0.0106005	0.0149368	0.477895	2.27766	5	0.809542	0.0332938	0.0310205	0.34358	1.58095	4	0.812211	6	Inverse variance weighted (fixed effects)	Q13261
CKD--eur.annotated.liftover.hg38.refined	IL15RA	deCODESoma	pQTL	0.0106005	0.0149368	0.477895	2.27766	5	0.809542	0.0332938	0.0310205	0.34358	1.58095	4	0.812211	6	Inverse variance weighted (fixed effects)	Q13261
CKD--eur.annotated.liftover.hg38.refined	IL15RA	deCODESoma	pQTL	0.0106005	0.0149368	0.477895	2.27766	5	0.809542	0.0332938	0.0310205	0.34358	1.58095	4	0.812211	6	Inverse variance weighted (fixed effects)	Q13261
CKD--eur.annotated.liftover.hg38.refined	IL15RA	deCODESoma	pQTL	0.0790124	0.0653374	0.226548	0.000777338	1	0.977757	0.0332938	0.0310205	0.34358	NA	NA	NA	2	Inverse variance weighted (fixed effects)	Q13261
CKD--eur.annotated.liftover.hg38.refined	IL15RA	deCODESoma	pQTL	0.0790124	0.0653374	0.226548	0.000777338	1	0.977757	NA	NA	NA	NA	NA	NA	2	Inverse variance weighted (fixed effects)	Q13261
CKD--eur.annotated.liftover.hg38.refined	IL16	deCODESoma	pQTL	0.00925511	0.0135151	0.49347	0.443496	2	0.801117	0.00561726	0.0175808	0.803119	0.338819	1	0.560512	3	Inverse variance weighted (fixed effects)	Q14005
CKD--eur.annotated.liftover.hg38.refined	IL16	deCODESoma	pQTL	0.00925511	0.0135151	0.49347	0.443496	2	0.801117	0.00561726	0.0175808	0.803119	0.338819	1	0.560512	3	Inverse variance weighted (fixed effects)	Q14005
CKD--eur.annotated.liftover.hg38.refined	IL16	deCODESoma	pQTL	0.00925511	0.0135151	0.49347	0.443496	2	0.801117	0.00561726	0.0175808	0.803119	0.338819	1	0.560512	3	Inverse variance weighted (fixed effects)	Q14005
CKD--eur.annotated.liftover.hg38.refined	IL17B	deCODESoma	pQTL	0.0547368	0.0617544	0.375422	NA	NA	NA	NA	NA	NA	NA	NA	NA	1	Wald ratio	Q9UHF5
CKD--eur.annotated.liftover.hg38.refined	IL17RA	deCODESoma	pQTL	0.00621109	0.00686525	0.365617	6.50611	6	0.368942	0.0196032	0.0106963	0.126327	3.84036	5	0.572621	7	Inverse variance weighted (fixed effects)	Q96F46
CKD--eur.annotated.liftover.hg38.refined	IL17RA	deCODESoma	pQTL	0.00621109	0.00686525	0.365617	6.50611	6	0.368942	0.0196032	0.0106963	0.126327	3.84036	5	0.572621	7	Inverse variance weighted (fixed effects)	Q96F46
CKD--eur.annotated.liftover.hg38.refined	IL17RA	deCODESoma	pQTL	0.00621109	0.00686525	0.365617	6.50611	6	0.368942	0.0196032	0.0106963	0.126327	3.84036	5	0.572621	7	Inverse variance weighted (fixed effects)	Q96F46
CKD--eur.annotated.liftover.hg38.refined	IL17RA	deCODESoma	pQTL	0.00621109	0.00686525	0.365617	6.50611	6	0.368942	0.0196032	0.0106963	0.126327	3.84036	5	0.572621	7	Inverse variance weighted (fixed effects)	Q96F46
CKD--eur.annotated.liftover.hg38.refined	IL17RA	deCODESoma	pQTL	0.00621109	0.00686525	0.365617	6.50611	6	0.368942	0.0196032	0.0106963	0.126327	3.84036	5	0.572621	7	Inverse variance weighted (fixed effects)	Q96F46
CKD--eur.annotated.liftover.hg38.refined	IL17RA	deCODESoma	pQTL	0.00621109	0.00686525	0.365617	6.50611	6	0.368942	0.0196032	0.0106963	0.126327	3.84036	5	0.572621	7	Inverse variance weighted (fixed effects)	Q96F46
CKD--eur.annotated.liftover.hg38.refined	IL17RA	deCODESoma	pQTL	0.00621109	0.00686525	0.365617	6.50611	6	0.368942	0.0196032	0.0106963	0.126327	3.84036	5	0.572621	7	Inverse variance weighted (fixed effects)	Q96F46
CKD--eur.annotated.liftover.hg38.refined	IL17RA	deCODESoma	pQTL	0.00621109	0.00686525	0.365617	6.50611	6	0.368942	0.0196032	0.0106963	0.126327	3.84036	5	0.572621	7	Inverse variance weighted (fixed effects)	Q96F46
CKD--eur.annotated.liftover.hg38.refined	IL17RD	deCODESoma	pQTL	-0.00824679	0.0129811	0.525237	NA	NA	NA	NA	NA	NA	NA	NA	NA	1	Wald ratio	Q8NFM7
CKD--eur.annotated.liftover.hg38.refined	IL18R1	deCODESoma	pQTL	-0.0206466	0.0198384	0.297996	5.27682	1	0.0216111	NA	NA	NA	NA	NA	NA	2	Inverse variance weighted (fixed effects)	Q13478
CKD--eur.annotated.liftover.hg38.refined	IL18R1	deCODESoma	pQTL	-0.0206466	0.0198384	0.297996	5.27682	1	0.0216111	NA	NA	NA	NA	NA	NA	2	Inverse variance weighted (fixed effects)	Q13478
CKD--eur.annotated.liftover.hg38.refined	IL18RAP	deCODESoma	pQTL	-0.050537	0.0543272	0.352251	NA	NA	NA	NA	NA	NA	NA	NA	NA	1	Wald ratio	O95256
CKD--eur.annotated.liftover.hg38.refined	IL1R1	deCODESoma	pQTL	0.0666634	0.054053	0.217465	0.00206037	1	0.963795	NA	NA	NA	NA	NA	NA	2	Inverse variance weighted (fixed effects)	P14778
CKD--eur.annotated.liftover.hg38.refined	IL1R1	deCODESoma	pQTL	0.0666634	0.054053	0.217465	0.00206037	1	0.963795	NA	NA	NA	NA	NA	NA	2	Inverse variance weighted (fixed effects)	P14778
CKD--eur.annotated.liftover.hg38.refined	IL1R1	deCODESoma	pQTL	0.0666634	0.054053	0.217465	0.00206037	1	0.963795	NA	NA	NA	NA	NA	NA	2	Inverse variance weighted (fixed effects)	P14778
CKD--eur.annotated.liftover.hg38.refined	IL1R2	deCODESoma	pQTL	-0.0187712	0.0152786	0.219226	8.05401	2	0.0178276	-0.0208834	0.112453	0.883106	8.05068	1	0.00454867	3	Inverse variance weighted (fixed effects)	P27930
CKD--eur.annotated.liftover.hg38.refined	IL1R2	deCODESoma	pQTL	-0.0187712	0.0152786	0.219226	8.05401	2	0.0178276	-0.0208834	0.112453	0.883106	8.05068	1	0.00454867	3	Inverse variance weighted (fixed effects)	P27930
CKD--eur.annotated.liftover.hg38.refined	IL1R2	deCODESoma	pQTL	-0.0187712	0.0152786	0.219226	8.05401	2	0.0178276	-0.0208834	0.112453	0.883106	8.05068	1	0.00454867	3	Inverse variance weighted (fixed effects)	P27930
CKD--eur.annotated.liftover.hg38.refined	IL1RAP	deCODESoma	pQTL	-0.00111459	0.00601882	0.853085	2.87633	5	0.719045	-0.000348429	0.0123949	0.97892	2.87133	4	0.579584	6	Inverse variance weighted (fixed effects)	Q9NPH3
CKD--eur.annotated.liftover.hg38.refined	IL1RAP	deCODESoma	pQTL	-0.00111459	0.00601882	0.853085	2.87633	5	0.719045	-0.000348429	0.0123949	0.97892	2.87133	4	0.579584	6	Inverse variance weighted (fixed effects)	Q9NPH3
CKD--eur.annotated.liftover.hg38.refined	IL1RAP	deCODESoma	pQTL	-0.00111459	0.00601882	0.853085	2.87633	5	0.719045	-0.000348429	0.0123949	0.97892	2.87133	4	0.579584	6	Inverse variance weighted (fixed effects)	Q9NPH3
CKD--eur.annotated.liftover.hg38.refined	IL1RAP	deCODESoma	pQTL	-0.00111459	0.00601882	0.853085	2.87633	5	0.719045	-0.000348429	0.0123949	0.97892	2.87133	4	0.579584	6	Inverse variance weighted (fixed effects)	Q9NPH3
CKD--eur.annotated.liftover.hg38.refined	IL1RAP	deCODESoma	pQTL	-0.00111459	0.00601882	0.853085	2.87633	5	0.719045	-0.000348429	0.0123949	0.97892	2.87133	4	0.579584	6	Inverse variance weighted (fixed effects)	Q9NPH3
CKD--eur.annotated.liftover.hg38.refined	IL1RAP	deCODESoma	pQTL	-0.00111459	0.00601882	0.853085	2.87633	5	0.719045	-0.000348429	0.0123949	0.97892	2.87133	4	0.579584	6	Inverse variance weighted (fixed effects)	Q9NPH3
CKD--eur.annotated.liftover.hg38.refined	IL1RL1	deCODESoma	pQTL	-0.00886016	0.00755213	0.240716	2.00543	2	0.366881	0.00109475	0.0197904	0.96482	1.514	1	0.218529	3	Inverse variance weighted (fixed effects)	Q01638
CKD--eur.annotated.liftover.hg38.refined	IL1RL1	deCODESoma	pQTL	-0.00886016	0.00755213	0.240716	2.00543	2	0.366881	0.00109475	0.0197904	0.96482	1.514	1	0.218529	3	Inverse variance weighted (fixed effects)	Q01638
CKD--eur.annotated.liftover.hg38.refined	IL1RL1	deCODESoma	pQTL	-0.00886016	0.00755213	0.240716	2.00543	2	0.366881	0.00109475	0.0197904	0.96482	1.514	1	0.218529	3	Inverse variance weighted (fixed effects)	Q01638
CKD--eur.annotated.liftover.hg38.refined	IL1RL2	deCODESoma	pQTL	0.0403065	0.026854	0.133368	3.25922	2	0.196006	0.12062	0.0520906	0.259527	0.0216204	1	0.883101	3	Inverse variance weighted (fixed effects)	Q9HB29
CKD--eur.annotated.liftover.hg38.refined	IL1RL2	deCODESoma	pQTL	0.0403065	0.026854	0.133368	3.25922	2	0.196006	0.12062	0.0520906	0.259527	0.0216204	1	0.883101	3	Inverse variance weighted (fixed effects)	Q9HB29
CKD--eur.annotated.liftover.hg38.refined	IL1RL2	deCODESoma	pQTL	0.0403065	0.026854	0.133368	3.25922	2	0.196006	0.12062	0.0520906	0.259527	0.0216204	1	0.883101	3	Inverse variance weighted (fixed effects)	Q9HB29
CKD--eur.annotated.liftover.hg38.refined	IL1RN	deCODESoma	pQTL	0.108724	0.0206768	1.45402e-07	4.09651	3	0.25123	0.166259	0.0680382	0.134496	2.89955	2	0.234624	4	Inverse variance weighted (fixed effects)	P18510
CKD--eur.annotated.liftover.hg38.refined	IL1RN	deCODESoma	pQTL	0.108724	0.0206768	1.45402e-07	4.09651	3	0.25123	0.166259	0.0680382	0.134496	2.89955	2	0.234624	4	Inverse variance weighted (fixed effects)	P18510
CKD--eur.annotated.liftover.hg38.refined	IL1RN	deCODESoma	pQTL	0.108724	0.0206768	1.45402e-07	4.09651	3	0.25123	0.166259	0.0680382	0.134496	2.89955	2	0.234624	4	Inverse variance weighted (fixed effects)	P18510
CKD--eur.annotated.liftover.hg38.refined	IL1RN	deCODESoma	pQTL	0.108724	0.0206768	1.45402e-07	4.09651	3	0.25123	0.166259	0.0680382	0.134496	2.89955	2	0.234624	4	Inverse variance weighted (fixed effects)	P18510
CKD--eur.annotated.liftover.hg38.refined	IL20RA	deCODESoma	pQTL	-0.097254	0.102975	0.344943	NA	NA	NA	NA	NA	NA	NA	NA	NA	1	Wald ratio	Q9UHF4
CKD--eur.annotated.liftover.hg38.refined	IL22	deCODESoma	pQTL	-0.109756	0.157012	0.484534	NA	NA	NA	NA	NA	NA	NA	NA	NA	1	Wald ratio	Q9GZX6
CKD--eur.annotated.liftover.hg38.refined	IL22RA2	deCODESoma	pQTL	0.0513839	0.0428006	0.22993	3.2539	4	0.51627	0.0849689	0.0699419	0.311318	2.88528	3	0.409653	5	Inverse variance weighted (fixed effects)	Q969J5
CKD--eur.annotated.liftover.hg38.refined	IL22RA2	deCODESoma	pQTL	0.0513839	0.0428006	0.22993	3.2539	4	0.51627	0.0849689	0.0699419	0.311318	2.88528	3	0.409653	5	Inverse variance weighted (fixed effects)	Q969J5
CKD--eur.annotated.liftover.hg38.refined	IL22RA2	deCODESoma	pQTL	0.0513839	0.0428006	0.22993	3.2539	4	0.51627	0.0849689	0.0699419	0.311318	2.88528	3	0.409653	5	Inverse variance weighted (fixed effects)	Q969J5
CKD--eur.annotated.liftover.hg38.refined	IL22RA2	deCODESoma	pQTL	0.0513839	0.0428006	0.22993	3.2539	4	0.51627	0.0849689	0.0699419	0.311318	2.88528	3	0.409653	5	Inverse variance weighted (fixed effects)	Q969J5
CKD--eur.annotated.liftover.hg38.refined	IL22RA2	deCODESoma	pQTL	0.0513839	0.0428006	0.22993	3.2539	4	0.51627	0.0849689	0.0699419	0.311318	2.88528	3	0.409653	5	Inverse variance weighted (fixed effects)	Q969J5
CKD--eur.annotated.liftover.hg38.refined	IL27RA	deCODESoma	pQTL	-0.00640691	0.0102146	0.530507	0.109901	1	0.740257	NA	NA	NA	NA	NA	NA	2	Inverse variance weighted (fixed effects)	Q6UWB1
CKD--eur.annotated.liftover.hg38.refined	IL27RA	deCODESoma	pQTL	-0.00640691	0.0102146	0.530507	0.109901	1	0.740257	NA	NA	NA	NA	NA	NA	2	Inverse variance weighted (fixed effects)	Q6UWB1
CKD--eur.annotated.liftover.hg38.refined	IL2RA	deCODESoma	pQTL	0.105311	0.0952381	0.268826	NA	NA	NA	NA	NA	NA	NA	NA	NA	1	Wald ratio	P01589
CKD--eur.annotated.liftover.hg38.refined	IL5RA	deCODESoma	pQTL	0.00497038	0.0115592	0.667201	9.28188	9	0.411671	-0.00975984	0.0261737	0.718919	8.836	8	0.356319	10	Inverse variance weighted (fixed effects)	Q01344
CKD--eur.annotated.liftover.hg38.refined	IL5RA	deCODESoma	pQTL	0.00497038	0.0115592	0.667201	9.28188	9	0.411671	-0.00975984	0.0261737	0.718919	8.836	8	0.356319	10	Inverse variance weighted (fixed effects)	Q01344
CKD--eur.annotated.liftover.hg38.refined	IL5RA	deCODESoma	pQTL	0.00497038	0.0115592	0.667201	9.28188	9	0.411671	-0.00975984	0.0261737	0.718919	8.836	8	0.356319	10	Inverse variance weighted (fixed effects)	Q01344
CKD--eur.annotated.liftover.hg38.refined	IL5RA	deCODESoma	pQTL	0.00497038	0.0115592	0.667201	9.28188	9	0.411671	-0.00975984	0.0261737	0.718919	8.836	8	0.356319	10	Inverse variance weighted (fixed effects)	Q01344
CKD--eur.annotated.liftover.hg38.refined	IL5RA	deCODESoma	pQTL	0.00497038	0.0115592	0.667201	9.28188	9	0.411671	-0.00975984	0.0261737	0.718919	8.836	8	0.356319	10	Inverse variance weighted (fixed effects)	Q01344
CKD--eur.annotated.liftover.hg38.refined	IL5RA	deCODESoma	pQTL	0.00497038	0.0115592	0.667201	9.28188	9	0.411671	-0.00975984	0.0261737	0.718919	8.836	8	0.356319	10	Inverse variance weighted (fixed effects)	Q01344
CKD--eur.annotated.liftover.hg38.refined	IL5RA	deCODESoma	pQTL	0.00497038	0.0115592	0.667201	9.28188	9	0.411671	-0.00975984	0.0261737	0.718919	8.836	8	0.356319	10	Inverse variance weighted (fixed effects)	Q01344
CKD--eur.annotated.liftover.hg38.refined	IL5RA	deCODESoma	pQTL	0.00497038	0.0115592	0.667201	9.28188	9	0.411671	-0.00975984	0.0261737	0.718919	8.836	8	0.356319	10	Inverse variance weighted (fixed effects)	Q01344
CKD--eur.annotated.liftover.hg38.refined	IL5RA	deCODESoma	pQTL	0.00497038	0.0115592	0.667201	9.28188	9	0.411671	-0.00975984	0.0261737	0.718919	8.836	8	0.356319	10	Inverse variance weighted (fixed effects)	Q01344
CKD--eur.annotated.liftover.hg38.refined	IL5RA	deCODESoma	pQTL	0.00497038	0.0115592	0.667201	9.28188	9	0.411671	-0.00975984	0.0261737	0.718919	8.836	8	0.356319	10	Inverse variance weighted (fixed effects)	Q01344
CKD--eur.annotated.liftover.hg38.refined	IL6R	deCODESoma	pQTL	0.00174672	0.00657722	0.790569	3.93275	3	0.268818	0.0146537	0.0102936	0.290565	1.27574	2	0.528417	4	Inverse variance weighted (fixed effects)	P08887
CKD--eur.annotated.liftover.hg38.refined	IL6R	deCODESoma	pQTL	0.00174672	0.00657722	0.790569	3.93275	3	0.268818	0.0146537	0.0102936	0.290565	1.27574	2	0.528417	4	Inverse variance weighted (fixed effects)	P08887
CKD--eur.annotated.liftover.hg38.refined	IL6R	deCODESoma	pQTL	0.00174672	0.00657722	0.790569	3.93275	3	0.268818	0.0146537	0.0102936	0.290565	1.27574	2	0.528417	4	Inverse variance weighted (fixed effects)	P08887
CKD--eur.annotated.liftover.hg38.refined	IL6R	deCODESoma	pQTL	0.00174672	0.00657722	0.790569	3.93275	3	0.268818	0.0146537	0.0102936	0.290565	1.27574	2	0.528417	4	Inverse variance weighted (fixed effects)	P08887
CKD--eur.annotated.liftover.hg38.refined	IL6ST	deCODESoma	pQTL	0.0374384	0.0674877	0.579069	NA	NA	NA	NA	NA	NA	NA	NA	NA	1	Wald ratio	P40189
CKD--eur.annotated.liftover.hg38.refined	IL7R	deCODESoma	pQTL	-0.0500357	0.0571837	0.381574	NA	NA	NA	NA	NA	NA	NA	NA	NA	1	Wald ratio	P16871
CKD--eur.annotated.liftover.hg38.refined	IL9	deCODESoma	pQTL	0.0543634	0.103004	0.597654	NA	NA	NA	NA	NA	NA	NA	NA	NA	1	Wald ratio	P15248
CKD--eur.annotated.liftover.hg38.refined	IMPA1	deCODESoma	pQTL	-0.189233	0.141925	0.182422	NA	NA	NA	NA	NA	NA	NA	NA	NA	1	Wald ratio	P29218
CKD--eur.annotated.liftover.hg38.refined	IMPAD1	deCODESoma	pQTL	0.00150159	0.0186864	0.935953	NA	NA	NA	NA	NA	NA	NA	NA	NA	1	Wald ratio	Q9NX62
CKD--eur.annotated.liftover.hg38.refined	INHBA	deCODESoma	pQTL	0.0789724	0.0903901	0.38229	NA	NA	NA	NA	NA	NA	NA	NA	NA	1	Wald ratio	P08476
CKD--eur.annotated.liftover.hg38.refined	INHBB	deCODESoma	pQTL	0.0361442	0.0214481	0.0919516	2.08445	2	0.352669	0.088116	0.0495233	0.325967	0.728863	1	0.393252	3	Inverse variance weighted (fixed effects)	P09529
CKD--eur.annotated.liftover.hg38.refined	INHBB	deCODESoma	pQTL	0.0361442	0.0214481	0.0919516	2.08445	2	0.352669	0.088116	0.0495233	0.325967	0.728863	1	0.393252	3	Inverse variance weighted (fixed effects)	P09529
CKD--eur.annotated.liftover.hg38.refined	INHBB	deCODESoma	pQTL	0.0361442	0.0214481	0.0919516	2.08445	2	0.352669	0.088116	0.0495233	0.325967	0.728863	1	0.393252	3	Inverse variance weighted (fixed effects)	P09529
CKD--eur.annotated.liftover.hg38.refined	INHBC	deCODESoma	pQTL	0.0134066	0.00606426	0.0270528	22.7078	1	1.88605e-06	NA	NA	NA	NA	NA	NA	2	Inverse variance weighted (fixed effects)	P55103
CKD--eur.annotated.liftover.hg38.refined	INHBC	deCODESoma	pQTL	0.0134066	0.00606426	0.0270528	22.7078	1	1.88605e-06	NA	NA	NA	NA	NA	NA	2	Inverse variance weighted (fixed effects)	P55103
CKD--eur.annotated.liftover.hg38.refined	INHBC	deCODESoma	pQTL	0.0887218	0.0699248	0.204506	NA	NA	NA	NA	NA	NA	NA	NA	NA	1	Wald ratio	P55103
CKD--eur.annotated.liftover.hg38.refined	INPP5B	deCODESoma	pQTL	0.0127758	0.033101	0.699523	NA	NA	NA	NA	NA	NA	NA	NA	NA	1	Wald ratio	P32019
CKD--eur.annotated.liftover.hg38.refined	INSL3	deCODESoma	pQTL	-0.045738	0.182952	0.802587	NA	NA	NA	NA	NA	NA	NA	NA	NA	1	Wald ratio	P51460
CKD--eur.annotated.liftover.hg38.refined	INSL5	deCODESoma	pQTL	0.0470085	0.090812	0.604705	NA	NA	NA	NA	NA	NA	NA	NA	NA	1	Wald ratio	Q9Y5Q6
CKD--eur.annotated.liftover.hg38.refined	IRAK4	deCODESoma	pQTL	-0.133889	0.0967329	0.166326	NA	NA	NA	NA	NA	NA	NA	NA	NA	1	Wald ratio	Q9NWZ3
CKD--eur.annotated.liftover.hg38.refined	IRF2	deCODESoma	pQTL	0.0854167	0.116667	0.464081	NA	NA	NA	NA	NA	NA	NA	NA	NA	1	Wald ratio	P14316
CKD--eur.annotated.liftover.hg38.refined	IRF3	deCODESoma	pQTL	-0.15778	0.0903156	0.0806394	NA	NA	NA	NA	NA	NA	NA	NA	NA	1	Wald ratio	Q14653
CKD--eur.annotated.liftover.hg38.refined	ISCU	deCODESoma	pQTL	0.178372	0.139353	0.200545	NA	NA	NA	NA	NA	NA	NA	NA	NA	1	Wald ratio	Q9H1K1
CKD--eur.annotated.liftover.hg38.refined	ISG15	deCODESoma	pQTL	0.00519629	0.0158286	0.742696	6.70496	1	0.00961449	NA	NA	NA	NA	NA	NA	2	Inverse variance weighted (fixed effects)	P05161
CKD--eur.annotated.liftover.hg38.refined	ISG15	deCODESoma	pQTL	0.00519629	0.0158286	0.742696	6.70496	1	0.00961449	NA	NA	NA	NA	NA	NA	2	Inverse variance weighted (fixed effects)	P05161
CKD--eur.annotated.liftover.hg38.refined	ISLR2	deCODESoma	pQTL	-0.135106	0.0329931	4.22208e-05	1.2086	1	0.271609	NA	NA	NA	NA	NA	NA	2	Inverse variance weighted (fixed effects)	Q6UXK2
CKD--eur.annotated.liftover.hg38.refined	ISLR2	deCODESoma	pQTL	-0.135106	0.0329931	4.22208e-05	1.2086	1	0.271609	NA	NA	NA	NA	NA	NA	2	Inverse variance weighted (fixed effects)	Q6UXK2
CKD--eur.annotated.liftover.hg38.refined	ISOC1	deCODESoma	pQTL	0.00599631	0.0396679	0.879847	NA	NA	NA	NA	NA	NA	NA	NA	NA	1	Wald ratio	Q96CN7
CKD--eur.annotated.liftover.hg38.refined	ITGA2	deCODESoma	pQTL	0.00883652	0.062592	0.887731	NA	NA	NA	NA	NA	NA	NA	NA	NA	1	Wald ratio	P17301
CKD--eur.annotated.liftover.hg38.refined	ITIH1	deCODESoma	pQTL	-0.0182631	0.00805628	0.0233938	0.217799	2	0.896821	-0.0212212	0.0467107	0.728524	0.213665	1	0.64391	3	Inverse variance weighted (fixed effects)	P19827
CKD--eur.annotated.liftover.hg38.refined	ITIH1	deCODESoma	pQTL	-0.0182631	0.00805628	0.0233938	0.217799	2	0.896821	-0.0212212	0.0467107	0.728524	0.213665	1	0.64391	3	Inverse variance weighted (fixed effects)	P19827
CKD--eur.annotated.liftover.hg38.refined	ITIH1	deCODESoma	pQTL	-0.0182631	0.00805628	0.0233938	0.217799	2	0.896821	-0.0212212	0.0467107	0.728524	0.213665	1	0.64391	3	Inverse variance weighted (fixed effects)	P19827
CKD--eur.annotated.liftover.hg38.refined	ITIH2	deCODESoma	pQTL	9.00989e-05	0.0144457	0.995024	0.0334693	1	0.85484	NA	NA	NA	NA	NA	NA	2	Inverse variance weighted (fixed effects)	P19823
CKD--eur.annotated.liftover.hg38.refined	ITIH2	deCODESoma	pQTL	9.00989e-05	0.0144457	0.995024	0.0334693	1	0.85484	NA	NA	NA	NA	NA	NA	2	Inverse variance weighted (fixed effects)	P19823
CKD--eur.annotated.liftover.hg38.refined	ITIH3	deCODESoma	pQTL	0.0107343	0.00818776	0.189852	2.6932	5	0.747158	0.0185211	0.0324277	0.598457	2.63162	4	0.621233	6	Inverse variance weighted (fixed effects)	Q06033
CKD--eur.annotated.liftover.hg38.refined	ITIH3	deCODESoma	pQTL	0.0107343	0.00818776	0.189852	2.6932	5	0.747158	0.0185211	0.0324277	0.598457	2.63162	4	0.621233	6	Inverse variance weighted (fixed effects)	Q06033
CKD--eur.annotated.liftover.hg38.refined	ITIH3	deCODESoma	pQTL	0.0107343	0.00818776	0.189852	2.6932	5	0.747158	0.0185211	0.0324277	0.598457	2.63162	4	0.621233	6	Inverse variance weighted (fixed effects)	Q06033
CKD--eur.annotated.liftover.hg38.refined	ITIH3	deCODESoma	pQTL	0.0107343	0.00818776	0.189852	2.6932	5	0.747158	0.0185211	0.0324277	0.598457	2.63162	4	0.621233	6	Inverse variance weighted (fixed effects)	Q06033
CKD--eur.annotated.liftover.hg38.refined	ITIH3	deCODESoma	pQTL	0.0107343	0.00818776	0.189852	2.6932	5	0.747158	0.0185211	0.0324277	0.598457	2.63162	4	0.621233	6	Inverse variance weighted (fixed effects)	Q06033
CKD--eur.annotated.liftover.hg38.refined	ITIH3	deCODESoma	pQTL	0.0107343	0.00818776	0.189852	2.6932	5	0.747158	0.0185211	0.0324277	0.598457	2.63162	4	0.621233	6	Inverse variance weighted (fixed effects)	Q06033
CKD--eur.annotated.liftover.hg38.refined	ITIH4	deCODESoma	pQTL	0.0777954	0.0373293	0.0371573	6.8644	4	0.14323	0.184751	0.0844202	0.116421	3.98458	3	0.263134	5	Inverse variance weighted (fixed effects)	Q14624
CKD--eur.annotated.liftover.hg38.refined	ITIH4	deCODESoma	pQTL	0.0777954	0.0373293	0.0371573	6.8644	4	0.14323	0.184751	0.0844202	0.116421	3.98458	3	0.263134	5	Inverse variance weighted (fixed effects)	Q14624
CKD--eur.annotated.liftover.hg38.refined	ITIH4	deCODESoma	pQTL	0.0777954	0.0373293	0.0371573	6.8644	4	0.14323	0.184751	0.0844202	0.116421	3.98458	3	0.263134	5	Inverse variance weighted (fixed effects)	Q14624
CKD--eur.annotated.liftover.hg38.refined	ITIH4	deCODESoma	pQTL	0.0777954	0.0373293	0.0371573	6.8644	4	0.14323	0.184751	0.0844202	0.116421	3.98458	3	0.263134	5	Inverse variance weighted (fixed effects)	Q14624
CKD--eur.annotated.liftover.hg38.refined	ITIH4	deCODESoma	pQTL	0.0777954	0.0373293	0.0371573	6.8644	4	0.14323	0.184751	0.0844202	0.116421	3.98458	3	0.263134	5	Inverse variance weighted (fixed effects)	Q14624
CKD--eur.annotated.liftover.hg38.refined	ITIH5	deCODESoma	pQTL	0.0107389	0.0175758	0.541195	2.58639	6	0.858677	-0.00209465	0.039731	0.959996	2.45666	5	0.783007	7	Inverse variance weighted (fixed effects)	Q86UX2
CKD--eur.annotated.liftover.hg38.refined	ITIH5	deCODESoma	pQTL	0.0107389	0.0175758	0.541195	2.58639	6	0.858677	-0.00209465	0.039731	0.959996	2.45666	5	0.783007	7	Inverse variance weighted (fixed effects)	Q86UX2
CKD--eur.annotated.liftover.hg38.refined	ITIH5	deCODESoma	pQTL	0.0107389	0.0175758	0.541195	2.58639	6	0.858677	-0.00209465	0.039731	0.959996	2.45666	5	0.783007	7	Inverse variance weighted (fixed effects)	Q86UX2
CKD--eur.annotated.liftover.hg38.refined	ITIH5	deCODESoma	pQTL	0.0107389	0.0175758	0.541195	2.58639	6	0.858677	-0.00209465	0.039731	0.959996	2.45666	5	0.783007	7	Inverse variance weighted (fixed effects)	Q86UX2
CKD--eur.annotated.liftover.hg38.refined	ITIH5	deCODESoma	pQTL	0.0107389	0.0175758	0.541195	2.58639	6	0.858677	-0.00209465	0.039731	0.959996	2.45666	5	0.783007	7	Inverse variance weighted (fixed effects)	Q86UX2
CKD--eur.annotated.liftover.hg38.refined	ITIH5	deCODESoma	pQTL	0.0107389	0.0175758	0.541195	2.58639	6	0.858677	-0.00209465	0.039731	0.959996	2.45666	5	0.783007	7	Inverse variance weighted (fixed effects)	Q86UX2
CKD--eur.annotated.liftover.hg38.refined	ITIH5	deCODESoma	pQTL	0.0107389	0.0175758	0.541195	2.58639	6	0.858677	-0.00209465	0.039731	0.959996	2.45666	5	0.783007	7	Inverse variance weighted (fixed effects)	Q86UX2
CKD--eur.annotated.liftover.hg38.refined	ITLN1	deCODESoma	pQTL	-0.0406793	0.0825397	0.622122	0.123118	1	0.725677	NA	NA	NA	NA	NA	NA	2	Inverse variance weighted (fixed effects)	Q8WWA0
CKD--eur.annotated.liftover.hg38.refined	ITLN1	deCODESoma	pQTL	-0.0406793	0.0825397	0.622122	0.123118	1	0.725677	NA	NA	NA	NA	NA	NA	2	Inverse variance weighted (fixed effects)	Q8WWA0
CKD--eur.annotated.liftover.hg38.refined	ITPA	deCODESoma	pQTL	0.0107943	0.00785478	0.169371	1.79737	3	0.615507	0.0157113	0.0125555	0.337333	1.54537	2	0.461771	4	Inverse variance weighted (fixed effects)	Q9BY32
CKD--eur.annotated.liftover.hg38.refined	ITPA	deCODESoma	pQTL	0.0107943	0.00785478	0.169371	1.79737	3	0.615507	0.0157113	0.0125555	0.337333	1.54537	2	0.461771	4	Inverse variance weighted (fixed effects)	Q9BY32
CKD--eur.annotated.liftover.hg38.refined	ITPA	deCODESoma	pQTL	0.0107943	0.00785478	0.169371	1.79737	3	0.615507	0.0157113	0.0125555	0.337333	1.54537	2	0.461771	4	Inverse variance weighted (fixed effects)	Q9BY32
CKD--eur.annotated.liftover.hg38.refined	ITPA	deCODESoma	pQTL	0.0107943	0.00785478	0.169371	1.79737	3	0.615507	0.0157113	0.0125555	0.337333	1.54537	2	0.461771	4	Inverse variance weighted (fixed effects)	Q9BY32
CKD--eur.annotated.liftover.hg38.refined	ITPKA	deCODESoma	pQTL	-0.228838	0.048453	2.32515e-06	NA	NA	NA	NA	NA	NA	NA	NA	NA	1	Wald ratio	P23677
CKD--eur.annotated.liftover.hg38.refined	IVD	deCODESoma	pQTL	0.0265418	0.0640125	0.67841	NA	NA	NA	NA	NA	NA	NA	NA	NA	1	Wald ratio	P26440
CKD--eur.annotated.liftover.hg38.refined	JAG1	deCODESoma	pQTL	0.377814	0.139871	0.00691003	NA	NA	NA	NA	NA	NA	NA	NA	NA	1	Wald ratio	P78504
CKD--eur.annotated.liftover.hg38.refined	JMJD6	deCODESoma	pQTL	-0.19263	0.152429	0.206325	NA	NA	NA	NA	NA	NA	NA	NA	NA	1	Wald ratio	Q6NYC1
CKD--eur.annotated.liftover.hg38.refined	JUND	deCODESoma	pQTL	0.0335404	0.103106	0.744953	NA	NA	NA	NA	NA	NA	NA	NA	NA	1	Wald ratio	P17535
CKD--eur.annotated.liftover.hg38.refined	KCNAB2	deCODESoma	pQTL	0.109617	0.141896	0.439811	NA	NA	NA	NA	NA	NA	NA	NA	NA	1	Wald ratio	Q13303
CKD--eur.annotated.liftover.hg38.refined	KDELC2	deCODESoma	pQTL	-0.0112985	0.0192475	0.557195	0.414313	1	0.519789	NA	NA	NA	NA	NA	NA	2	Inverse variance weighted (fixed effects)	Q7Z4H8
CKD--eur.annotated.liftover.hg38.refined	KDELC2	deCODESoma	pQTL	-0.0112985	0.0192475	0.557195	0.414313	1	0.519789	NA	NA	NA	NA	NA	NA	2	Inverse variance weighted (fixed effects)	Q7Z4H8
CKD--eur.annotated.liftover.hg38.refined	KDR	deCODESoma	pQTL	-0.0103374	0.0174947	0.554597	3.59354	4	0.463798	-0.016409	0.0308823	0.632009	3.52077	3	0.318078	5	Inverse variance weighted (fixed effects)	P35968
CKD--eur.annotated.liftover.hg38.refined	KDR	deCODESoma	pQTL	-0.0103374	0.0174947	0.554597	3.59354	4	0.463798	-0.016409	0.0308823	0.632009	3.52077	3	0.318078	5	Inverse variance weighted (fixed effects)	P35968
CKD--eur.annotated.liftover.hg38.refined	KDR	deCODESoma	pQTL	-0.0103374	0.0174947	0.554597	3.59354	4	0.463798	-0.016409	0.0308823	0.632009	3.52077	3	0.318078	5	Inverse variance weighted (fixed effects)	P35968
CKD--eur.annotated.liftover.hg38.refined	KDR	deCODESoma	pQTL	-0.0103374	0.0174947	0.554597	3.59354	4	0.463798	-0.016409	0.0308823	0.632009	3.52077	3	0.318078	5	Inverse variance weighted (fixed effects)	P35968
CKD--eur.annotated.liftover.hg38.refined	KDR	deCODESoma	pQTL	-0.0103374	0.0174947	0.554597	3.59354	4	0.463798	-0.016409	0.0308823	0.632009	3.52077	3	0.318078	5	Inverse variance weighted (fixed effects)	P35968
CKD--eur.annotated.liftover.hg38.refined	KIAA1161	deCODESoma	pQTL	0.0476572	0.0324389	0.141796	NA	NA	NA	NA	NA	NA	NA	NA	NA	1	Wald ratio	Q6NSJ0
CKD--eur.annotated.liftover.hg38.refined	KIAA1467	deCODESoma	pQTL	0.0674473	0.0370926	0.0690106	1.80736e-06	1	0.998927	NA	NA	NA	NA	NA	NA	2	Inverse variance weighted (fixed effects)	A2RU67
CKD--eur.annotated.liftover.hg38.refined	KIAA1467	deCODESoma	pQTL	0.0674473	0.0370926	0.0690106	1.80736e-06	1	0.998927	NA	NA	NA	NA	NA	NA	2	Inverse variance weighted (fixed effects)	A2RU67
CKD--eur.annotated.liftover.hg38.refined	KIAA1549L	deCODESoma	pQTL	-0.00622171	0.0110447	0.573218	6.26536	2	0.0436008	-0.020661	0.0882967	0.853667	6.08549	1	0.0136296	3	Inverse variance weighted (fixed effects)	Q6ZVL6
CKD--eur.annotated.liftover.hg38.refined	KIAA1549L	deCODESoma	pQTL	-0.00622171	0.0110447	0.573218	6.26536	2	0.0436008	-0.020661	0.0882967	0.853667	6.08549	1	0.0136296	3	Inverse variance weighted (fixed effects)	Q6ZVL6
CKD--eur.annotated.liftover.hg38.refined	KIAA1549L	deCODESoma	pQTL	-0.00622171	0.0110447	0.573218	6.26536	2	0.0436008	-0.020661	0.0882967	0.853667	6.08549	1	0.0136296	3	Inverse variance weighted (fixed effects)	Q6ZVL6
CKD--eur.annotated.liftover.hg38.refined	KIAA2013	deCODESoma	pQTL	-0.0189798	0.0960854	0.843412	NA	NA	NA	NA	NA	NA	NA	NA	NA	1	Wald ratio	Q8IYS2
CKD--eur.annotated.liftover.hg38.refined	KIR2DL2	deCODESoma	pQTL	0.131429	0.187143	0.482498	NA	NA	NA	NA	NA	NA	NA	NA	NA	1	Wald ratio	P43627
CKD--eur.annotated.liftover.hg38.refined	KIR2DL3	deCODESoma	pQTL	-0.0306558	0.018032	0.089116	1.3134	2	0.51856	-0.0117606	0.0344783	0.790727	0.899978	1	0.342788	3	Inverse variance weighted (fixed effects)	P43628
CKD--eur.annotated.liftover.hg38.refined	KIR2DL3	deCODESoma	pQTL	-0.0306558	0.018032	0.089116	1.3134	2	0.51856	-0.0117606	0.0344783	0.790727	0.899978	1	0.342788	3	Inverse variance weighted (fixed effects)	P43628
CKD--eur.annotated.liftover.hg38.refined	KIR2DL3	deCODESoma	pQTL	-0.0306558	0.018032	0.089116	1.3134	2	0.51856	-0.0117606	0.0344783	0.790727	0.899978	1	0.342788	3	Inverse variance weighted (fixed effects)	P43628
CKD--eur.annotated.liftover.hg38.refined	KIR2DL4	deCODESoma	pQTL	-0.0455622	0.025935	0.0789548	0.369822	1	0.543101	NA	NA	NA	NA	NA	NA	2	Inverse variance weighted (fixed effects)	Q99706
CKD--eur.annotated.liftover.hg38.refined	KIR2DL4	deCODESoma	pQTL	-0.0455622	0.025935	0.0789548	0.369822	1	0.543101	NA	NA	NA	NA	NA	NA	2	Inverse variance weighted (fixed effects)	Q99706
CKD--eur.annotated.liftover.hg38.refined	KIR2DS2	deCODESoma	pQTL	-0.703448	0.25	0.00489607	NA	NA	NA	NA	NA	NA	NA	NA	NA	1	Wald ratio	P43631
CKD--eur.annotated.liftover.hg38.refined	KIRREL2	deCODESoma	pQTL	-0.0326797	0.07333	0.655848	0.23278	1	0.62947	NA	NA	NA	NA	NA	NA	2	Inverse variance weighted (fixed effects)	Q6UWL6
CKD--eur.annotated.liftover.hg38.refined	KIRREL2	deCODESoma	pQTL	-0.0326797	0.07333	0.655848	0.23278	1	0.62947	NA	NA	NA	NA	NA	NA	2	Inverse variance weighted (fixed effects)	Q6UWL6
CKD--eur.annotated.liftover.hg38.refined	KIRREL3	deCODESoma	pQTL	0.169075	0.143064	0.237278	NA	NA	NA	NA	NA	NA	NA	NA	NA	1	Wald ratio	Q8IZU9
CKD--eur.annotated.liftover.hg38.refined	KL	deCODESoma	pQTL	0.0872195	0.0417088	0.0365145	5.54721	3	0.135842	-0.0654346	0.0859193	0.525861	1.41726	2	0.492319	4	Inverse variance weighted (fixed effects)	Q9UEF7
CKD--eur.annotated.liftover.hg38.refined	KL	deCODESoma	pQTL	0.0872195	0.0417088	0.0365145	5.54721	3	0.135842	-0.0654346	0.0859193	0.525861	1.41726	2	0.492319	4	Inverse variance weighted (fixed effects)	Q9UEF7
CKD--eur.annotated.liftover.hg38.refined	KL	deCODESoma	pQTL	0.0872195	0.0417088	0.0365145	5.54721	3	0.135842	-0.0654346	0.0859193	0.525861	1.41726	2	0.492319	4	Inverse variance weighted (fixed effects)	Q9UEF7
CKD--eur.annotated.liftover.hg38.refined	KL	deCODESoma	pQTL	0.0872195	0.0417088	0.0365145	5.54721	3	0.135842	-0.0654346	0.0859193	0.525861	1.41726	2	0.492319	4	Inverse variance weighted (fixed effects)	Q9UEF7
CKD--eur.annotated.liftover.hg38.refined	KLB	deCODESoma	pQTL	0.0162232	0.0069881	0.0202578	18.0248	7	0.0118588	0.00237884	0.0286796	0.936593	17.2187	6	0.00851222	8	Inverse variance weighted (fixed effects)	Q86Z14
CKD--eur.annotated.liftover.hg38.refined	KLB	deCODESoma	pQTL	0.0162232	0.0069881	0.0202578	18.0248	7	0.0118588	0.00237884	0.0286796	0.936593	17.2187	6	0.00851222	8	Inverse variance weighted (fixed effects)	Q86Z14
CKD--eur.annotated.liftover.hg38.refined	KLB	deCODESoma	pQTL	0.0162232	0.0069881	0.0202578	18.0248	7	0.0118588	0.00237884	0.0286796	0.936593	17.2187	6	0.00851222	8	Inverse variance weighted (fixed effects)	Q86Z14
CKD--eur.annotated.liftover.hg38.refined	KLB	deCODESoma	pQTL	0.0162232	0.0069881	0.0202578	18.0248	7	0.0118588	0.00237884	0.0286796	0.936593	17.2187	6	0.00851222	8	Inverse variance weighted (fixed effects)	Q86Z14
CKD--eur.annotated.liftover.hg38.refined	KLB	deCODESoma	pQTL	0.0162232	0.0069881	0.0202578	18.0248	7	0.0118588	0.00237884	0.0286796	0.936593	17.2187	6	0.00851222	8	Inverse variance weighted (fixed effects)	Q86Z14
CKD--eur.annotated.liftover.hg38.refined	KLB	deCODESoma	pQTL	0.0162232	0.0069881	0.0202578	18.0248	7	0.0118588	0.00237884	0.0286796	0.936593	17.2187	6	0.00851222	8	Inverse variance weighted (fixed effects)	Q86Z14
CKD--eur.annotated.liftover.hg38.refined	KLB	deCODESoma	pQTL	0.0162232	0.0069881	0.0202578	18.0248	7	0.0118588	0.00237884	0.0286796	0.936593	17.2187	6	0.00851222	8	Inverse variance weighted (fixed effects)	Q86Z14
CKD--eur.annotated.liftover.hg38.refined	KLB	deCODESoma	pQTL	0.0162232	0.0069881	0.0202578	18.0248	7	0.0118588	0.00237884	0.0286796	0.936593	17.2187	6	0.00851222	8	Inverse variance weighted (fixed effects)	Q86Z14
CKD--eur.annotated.liftover.hg38.refined	KLC1	deCODESoma	pQTL	0.00509684	0.0856269	0.952535	NA	NA	NA	NA	NA	NA	NA	NA	NA	1	Wald ratio	Q07866
CKD--eur.annotated.liftover.hg38.refined	KLK10	deCODESoma	pQTL	-0.0106174	0.011171	0.341886	5.71416	7	0.573493	0.00756574	0.0182006	0.692097	4.11285	6	0.661408	8	Inverse variance weighted (fixed effects)	O43240
CKD--eur.annotated.liftover.hg38.refined	KLK10	deCODESoma	pQTL	-0.0106174	0.011171	0.341886	5.71416	7	0.573493	0.00756574	0.0182006	0.692097	4.11285	6	0.661408	8	Inverse variance weighted (fixed effects)	O43240
CKD--eur.annotated.liftover.hg38.refined	KLK10	deCODESoma	pQTL	-0.0106174	0.011171	0.341886	5.71416	7	0.573493	0.00756574	0.0182006	0.692097	4.11285	6	0.661408	8	Inverse variance weighted (fixed effects)	O43240
CKD--eur.annotated.liftover.hg38.refined	KLK10	deCODESoma	pQTL	-0.0106174	0.011171	0.341886	5.71416	7	0.573493	0.00756574	0.0182006	0.692097	4.11285	6	0.661408	8	Inverse variance weighted (fixed effects)	O43240
CKD--eur.annotated.liftover.hg38.refined	KLK10	deCODESoma	pQTL	-0.0106174	0.011171	0.341886	5.71416	7	0.573493	0.00756574	0.0182006	0.692097	4.11285	6	0.661408	8	Inverse variance weighted (fixed effects)	O43240
CKD--eur.annotated.liftover.hg38.refined	KLK10	deCODESoma	pQTL	-0.0106174	0.011171	0.341886	5.71416	7	0.573493	0.00756574	0.0182006	0.692097	4.11285	6	0.661408	8	Inverse variance weighted (fixed effects)	O43240
CKD--eur.annotated.liftover.hg38.refined	KLK10	deCODESoma	pQTL	-0.0106174	0.011171	0.341886	5.71416	7	0.573493	0.00756574	0.0182006	0.692097	4.11285	6	0.661408	8	Inverse variance weighted (fixed effects)	O43240
CKD--eur.annotated.liftover.hg38.refined	KLK10	deCODESoma	pQTL	-0.0106174	0.011171	0.341886	5.71416	7	0.573493	0.00756574	0.0182006	0.692097	4.11285	6	0.661408	8	Inverse variance weighted (fixed effects)	O43240
CKD--eur.annotated.liftover.hg38.refined	KLK11	deCODESoma	pQTL	-0.00984413	0.00870102	0.257897	1.04909	3	0.789375	-0.0161829	0.0135903	0.35591	0.680427	2	0.711618	4	Inverse variance weighted (fixed effects)	Q9UBX7
CKD--eur.annotated.liftover.hg38.refined	KLK11	deCODESoma	pQTL	-0.00984413	0.00870102	0.257897	1.04909	3	0.789375	-0.0161829	0.0135903	0.35591	0.680427	2	0.711618	4	Inverse variance weighted (fixed effects)	Q9UBX7
CKD--eur.annotated.liftover.hg38.refined	KLK11	deCODESoma	pQTL	-0.00984413	0.00870102	0.257897	1.04909	3	0.789375	-0.0161829	0.0135903	0.35591	0.680427	2	0.711618	4	Inverse variance weighted (fixed effects)	Q9UBX7
CKD--eur.annotated.liftover.hg38.refined	KLK11	deCODESoma	pQTL	-0.00984413	0.00870102	0.257897	1.04909	3	0.789375	-0.0161829	0.0135903	0.35591	0.680427	2	0.711618	4	Inverse variance weighted (fixed effects)	Q9UBX7
CKD--eur.annotated.liftover.hg38.refined	KLK12	deCODESoma	pQTL	-0.0248918	0.0438312	0.570102	NA	NA	NA	NA	NA	NA	NA	NA	NA	1	Wald ratio	Q9UKR0
CKD--eur.annotated.liftover.hg38.refined	KLK13	deCODESoma	pQTL	-0.0294392	0.0185537	0.112579	0.305409	3	0.959008	-0.0266632	0.038902	0.563874	0.298817	2	0.861217	4	Inverse variance weighted (fixed effects)	Q9UKR3
CKD--eur.annotated.liftover.hg38.refined	KLK13	deCODESoma	pQTL	-0.0294392	0.0185537	0.112579	0.305409	3	0.959008	-0.0266632	0.038902	0.563874	0.298817	2	0.861217	4	Inverse variance weighted (fixed effects)	Q9UKR3
CKD--eur.annotated.liftover.hg38.refined	KLK13	deCODESoma	pQTL	-0.0294392	0.0185537	0.112579	0.305409	3	0.959008	-0.0266632	0.038902	0.563874	0.298817	2	0.861217	4	Inverse variance weighted (fixed effects)	Q9UKR3
CKD--eur.annotated.liftover.hg38.refined	KLK13	deCODESoma	pQTL	-0.0294392	0.0185537	0.112579	0.305409	3	0.959008	-0.0266632	0.038902	0.563874	0.298817	2	0.861217	4	Inverse variance weighted (fixed effects)	Q9UKR3
CKD--eur.annotated.liftover.hg38.refined	KLK14	deCODESoma	pQTL	-0.0107304	0.0237895	0.65195	11.7913	10	0.299265	-0.0160469	0.0499471	0.755336	11.7703	9	0.226573	11	Inverse variance weighted (fixed effects)	Q9P0G3
CKD--eur.annotated.liftover.hg38.refined	KLK14	deCODESoma	pQTL	-0.0107304	0.0237895	0.65195	11.7913	10	0.299265	-0.0160469	0.0499471	0.755336	11.7703	9	0.226573	11	Inverse variance weighted (fixed effects)	Q9P0G3
CKD--eur.annotated.liftover.hg38.refined	KLK14	deCODESoma	pQTL	-0.0107304	0.0237895	0.65195	11.7913	10	0.299265	-0.0160469	0.0499471	0.755336	11.7703	9	0.226573	11	Inverse variance weighted (fixed effects)	Q9P0G3
CKD--eur.annotated.liftover.hg38.refined	KLK14	deCODESoma	pQTL	-0.0107304	0.0237895	0.65195	11.7913	10	0.299265	-0.0160469	0.0499471	0.755336	11.7703	9	0.226573	11	Inverse variance weighted (fixed effects)	Q9P0G3
CKD--eur.annotated.liftover.hg38.refined	KLK14	deCODESoma	pQTL	-0.0107304	0.0237895	0.65195	11.7913	10	0.299265	-0.0160469	0.0499471	0.755336	11.7703	9	0.226573	11	Inverse variance weighted (fixed effects)	Q9P0G3
CKD--eur.annotated.liftover.hg38.refined	KLK14	deCODESoma	pQTL	-0.0107304	0.0237895	0.65195	11.7913	10	0.299265	-0.0160469	0.0499471	0.755336	11.7703	9	0.226573	11	Inverse variance weighted (fixed effects)	Q9P0G3
CKD--eur.annotated.liftover.hg38.refined	KLK14	deCODESoma	pQTL	-0.0107304	0.0237895	0.65195	11.7913	10	0.299265	-0.0160469	0.0499471	0.755336	11.7703	9	0.226573	11	Inverse variance weighted (fixed effects)	Q9P0G3
CKD--eur.annotated.liftover.hg38.refined	KLK14	deCODESoma	pQTL	-0.0107304	0.0237895	0.65195	11.7913	10	0.299265	-0.0160469	0.0499471	0.755336	11.7703	9	0.226573	11	Inverse variance weighted (fixed effects)	Q9P0G3
CKD--eur.annotated.liftover.hg38.refined	KLK14	deCODESoma	pQTL	-0.0107304	0.0237895	0.65195	11.7913	10	0.299265	-0.0160469	0.0499471	0.755336	11.7703	9	0.226573	11	Inverse variance weighted (fixed effects)	Q9P0G3
CKD--eur.annotated.liftover.hg38.refined	KLK14	deCODESoma	pQTL	-0.0107304	0.0237895	0.65195	11.7913	10	0.299265	-0.0160469	0.0499471	0.755336	11.7703	9	0.226573	11	Inverse variance weighted (fixed effects)	Q9P0G3
CKD--eur.annotated.liftover.hg38.refined	KLK14	deCODESoma	pQTL	-0.0107304	0.0237895	0.65195	11.7913	10	0.299265	-0.0160469	0.0499471	0.755336	11.7703	9	0.226573	11	Inverse variance weighted (fixed effects)	Q9P0G3
CKD--eur.annotated.liftover.hg38.refined	KLK15	deCODESoma	pQTL	-0.332965	0.215708	0.122688	NA	NA	NA	NA	NA	NA	NA	NA	NA	1	Wald ratio	Q9H2R5
CKD--eur.annotated.liftover.hg38.refined	KLK7	deCODESoma	pQTL	-0.0107741	0.0187057	0.56463	2.93695	4	0.568432	-0.0192253	0.0377529	0.645676	2.87053	3	0.412021	5	Inverse variance weighted (fixed effects)	P49862
CKD--eur.annotated.liftover.hg38.refined	KLK7	deCODESoma	pQTL	-0.0107741	0.0187057	0.56463	2.93695	4	0.568432	-0.0192253	0.0377529	0.645676	2.87053	3	0.412021	5	Inverse variance weighted (fixed effects)	P49862
CKD--eur.annotated.liftover.hg38.refined	KLK7	deCODESoma	pQTL	-0.0107741	0.0187057	0.56463	2.93695	4	0.568432	-0.0192253	0.0377529	0.645676	2.87053	3	0.412021	5	Inverse variance weighted (fixed effects)	P49862
CKD--eur.annotated.liftover.hg38.refined	KLK7	deCODESoma	pQTL	-0.0107741	0.0187057	0.56463	2.93695	4	0.568432	-0.0192253	0.0377529	0.645676	2.87053	3	0.412021	5	Inverse variance weighted (fixed effects)	P49862
CKD--eur.annotated.liftover.hg38.refined	KLK7	deCODESoma	pQTL	-0.0107741	0.0187057	0.56463	2.93695	4	0.568432	-0.0192253	0.0377529	0.645676	2.87053	3	0.412021	5	Inverse variance weighted (fixed effects)	P49862
CKD--eur.annotated.liftover.hg38.refined	KLK8	deCODESoma	pQTL	0.000386127	0.0225857	0.98636	0.693097	3	0.874826	0.00844506	0.0267029	0.781761	0.37305	2	0.829838	4	Inverse variance weighted (fixed effects)	O60259
CKD--eur.annotated.liftover.hg38.refined	KLK8	deCODESoma	pQTL	0.000386127	0.0225857	0.98636	0.693097	3	0.874826	0.00844506	0.0267029	0.781761	0.37305	2	0.829838	4	Inverse variance weighted (fixed effects)	O60259
CKD--eur.annotated.liftover.hg38.refined	KLK8	deCODESoma	pQTL	0.000386127	0.0225857	0.98636	0.693097	3	0.874826	0.00844506	0.0267029	0.781761	0.37305	2	0.829838	4	Inverse variance weighted (fixed effects)	O60259
CKD--eur.annotated.liftover.hg38.refined	KLK8	deCODESoma	pQTL	0.000386127	0.0225857	0.98636	0.693097	3	0.874826	0.00844506	0.0267029	0.781761	0.37305	2	0.829838	4	Inverse variance weighted (fixed effects)	O60259
CKD--eur.annotated.liftover.hg38.refined	KLKB1	deCODESoma	pQTL	0.000833392	0.0118608	0.943983	7.89422	4	0.0955308	-0.0519758	0.0228021	0.106991	0.540878	3	0.909823	5	Inverse variance weighted (fixed effects)	P03952
CKD--eur.annotated.liftover.hg38.refined	KLKB1	deCODESoma	pQTL	0.000833392	0.0118608	0.943983	7.89422	4	0.0955308	-0.0519758	0.0228021	0.106991	0.540878	3	0.909823	5	Inverse variance weighted (fixed effects)	P03952
CKD--eur.annotated.liftover.hg38.refined	KLKB1	deCODESoma	pQTL	0.000833392	0.0118608	0.943983	7.89422	4	0.0955308	-0.0519758	0.0228021	0.106991	0.540878	3	0.909823	5	Inverse variance weighted (fixed effects)	P03952
CKD--eur.annotated.liftover.hg38.refined	KLKB1	deCODESoma	pQTL	0.000833392	0.0118608	0.943983	7.89422	4	0.0955308	-0.0519758	0.0228021	0.106991	0.540878	3	0.909823	5	Inverse variance weighted (fixed effects)	P03952
CKD--eur.annotated.liftover.hg38.refined	KLKB1	deCODESoma	pQTL	0.000833392	0.0118608	0.943983	7.89422	4	0.0955308	-0.0519758	0.0228021	0.106991	0.540878	3	0.909823	5	Inverse variance weighted (fixed effects)	P03952
CKD--eur.annotated.liftover.hg38.refined	KLRB1	deCODESoma	pQTL	-0.00851323	0.0243235	0.726339	NA	NA	NA	NA	NA	NA	NA	NA	NA	1	Wald ratio	Q12918
CKD--eur.annotated.liftover.hg38.refined	KNG1	deCODESoma	pQTL	0.0539814	0.01449	0.000194986	14.6601	2	0.000655529	0.268138	0.0581442	0.135943	0.195874	1	0.658072	3	Inverse variance weighted (fixed effects)	P01042
CKD--eur.annotated.liftover.hg38.refined	KNG1	deCODESoma	pQTL	0.0539814	0.01449	0.000194986	14.6601	2	0.000655529	0.268138	0.0581442	0.135943	0.195874	1	0.658072	3	Inverse variance weighted (fixed effects)	P01042
CKD--eur.annotated.liftover.hg38.refined	KNG1	deCODESoma	pQTL	0.0539814	0.01449	0.000194986	14.6601	2	0.000655529	0.268138	0.0581442	0.135943	0.195874	1	0.658072	3	Inverse variance weighted (fixed effects)	P01042
CKD--eur.annotated.liftover.hg38.refined	KNG1	deCODESoma	pQTL	0.106774	0.0309989	0.000572234	NA	NA	NA	0.268138	0.0581442	0.135943	NA	NA	NA	1	Wald ratio	P01042
CKD--eur.annotated.liftover.hg38.refined	KNG1	deCODESoma	pQTL	0.106774	0.0309989	0.000572234	NA	NA	NA	0.268138	0.0581442	0.135943	NA	NA	NA	1	Wald ratio	P01042
CKD--eur.annotated.liftover.hg38.refined	KNG1	deCODESoma	pQTL	-0.0476593	0.0153962	0.00196465	2.08405	1	0.148845	0.268138	0.0581442	0.135943	NA	NA	NA	2	Inverse variance weighted (fixed effects)	P01042
CKD--eur.annotated.liftover.hg38.refined	KNG1	deCODESoma	pQTL	-0.0476593	0.0153962	0.00196465	2.08405	1	0.148845	NA	NA	NA	NA	NA	NA	2	Inverse variance weighted (fixed effects)	P01042
CKD--eur.annotated.liftover.hg38.refined	KPNA2	deCODESoma	pQTL	0.622822	0.155052	5.89803e-05	NA	NA	NA	NA	NA	NA	NA	NA	NA	1	Wald ratio	P52292
CKD--eur.annotated.liftover.hg38.refined	KPNA6	deCODESoma	pQTL	-0.0563764	0.110031	0.608394	NA	NA	NA	NA	NA	NA	NA	NA	NA	1	Wald ratio	O60684
CKD--eur.annotated.liftover.hg38.refined	KREMEN1	deCODESoma	pQTL	-0.0378223	0.0198287	0.0564617	9.36744	2	0.00924454	-0.0784939	0.0420726	0.313236	2.75193	1	0.0971371	3	Inverse variance weighted (fixed effects)	Q96MU8
CKD--eur.annotated.liftover.hg38.refined	KREMEN1	deCODESoma	pQTL	-0.0378223	0.0198287	0.0564617	9.36744	2	0.00924454	-0.0784939	0.0420726	0.313236	2.75193	1	0.0971371	3	Inverse variance weighted (fixed effects)	Q96MU8
CKD--eur.annotated.liftover.hg38.refined	KREMEN1	deCODESoma	pQTL	-0.0378223	0.0198287	0.0564617	9.36744	2	0.00924454	-0.0784939	0.0420726	0.313236	2.75193	1	0.0971371	3	Inverse variance weighted (fixed effects)	Q96MU8
CKD--eur.annotated.liftover.hg38.refined	KRT1	deCODESoma	pQTL	0.0970626	0.190294	0.610004	NA	NA	NA	NA	NA	NA	NA	NA	NA	1	Wald ratio	P04264
CKD--eur.annotated.liftover.hg38.refined	KRT5	deCODESoma	pQTL	0.00555648	0.0559379	0.920874	0.25891	1	0.61087	NA	NA	NA	NA	NA	NA	2	Inverse variance weighted (fixed effects)	P13647
CKD--eur.annotated.liftover.hg38.refined	KRT5	deCODESoma	pQTL	0.00555648	0.0559379	0.920874	0.25891	1	0.61087	NA	NA	NA	NA	NA	NA	2	Inverse variance weighted (fixed effects)	P13647
CKD--eur.annotated.liftover.hg38.refined	KYNU	deCODESoma	pQTL	-0.0184796	0.0129877	0.15478	0.514779	2	0.773067	-0.0115156	0.0269458	0.742888	0.427773	1	0.513084	3	Inverse variance weighted (fixed effects)	Q16719
CKD--eur.annotated.liftover.hg38.refined	KYNU	deCODESoma	pQTL	-0.0184796	0.0129877	0.15478	0.514779	2	0.773067	-0.0115156	0.0269458	0.742888	0.427773	1	0.513084	3	Inverse variance weighted (fixed effects)	Q16719
CKD--eur.annotated.liftover.hg38.refined	KYNU	deCODESoma	pQTL	-0.0184796	0.0129877	0.15478	0.514779	2	0.773067	-0.0115156	0.0269458	0.742888	0.427773	1	0.513084	3	Inverse variance weighted (fixed effects)	Q16719
CKD--eur.annotated.liftover.hg38.refined	LAG3	deCODESoma	pQTL	0.00598711	0.0487461	0.902248	2.07472	2	0.35439	0.0839138	0.552807	0.904096	2.03366	1	0.15385	3	Inverse variance weighted (fixed effects)	P18627
CKD--eur.annotated.liftover.hg38.refined	LAG3	deCODESoma	pQTL	0.00598711	0.0487461	0.902248	2.07472	2	0.35439	0.0839138	0.552807	0.904096	2.03366	1	0.15385	3	Inverse variance weighted (fixed effects)	P18627
CKD--eur.annotated.liftover.hg38.refined	LAG3	deCODESoma	pQTL	0.00598711	0.0487461	0.902248	2.07472	2	0.35439	0.0839138	0.552807	0.904096	2.03366	1	0.15385	3	Inverse variance weighted (fixed effects)	P18627
CKD--eur.annotated.liftover.hg38.refined	LAMC2	deCODESoma	pQTL	0.00327018	0.0124513	0.792829	1.20499	3	0.751809	0.0418747	0.0521369	0.506159	0.623565	2	0.732141	4	Inverse variance weighted (fixed effects)	Q13753
CKD--eur.annotated.liftover.hg38.refined	LAMC2	deCODESoma	pQTL	0.00327018	0.0124513	0.792829	1.20499	3	0.751809	0.0418747	0.0521369	0.506159	0.623565	2	0.732141	4	Inverse variance weighted (fixed effects)	Q13753
CKD--eur.annotated.liftover.hg38.refined	LAMC2	deCODESoma	pQTL	0.00327018	0.0124513	0.792829	1.20499	3	0.751809	0.0418747	0.0521369	0.506159	0.623565	2	0.732141	4	Inverse variance weighted (fixed effects)	Q13753
CKD--eur.annotated.liftover.hg38.refined	LAMC2	deCODESoma	pQTL	0.00327018	0.0124513	0.792829	1.20499	3	0.751809	0.0418747	0.0521369	0.506159	0.623565	2	0.732141	4	Inverse variance weighted (fixed effects)	Q13753
CKD--eur.annotated.liftover.hg38.refined	LARGE	deCODESoma	pQTL	-0.00738007	0.0774908	0.924126	NA	NA	NA	NA	NA	NA	NA	NA	NA	1	Wald ratio	O95461
CKD--eur.annotated.liftover.hg38.refined	LAYN	deCODESoma	pQTL	-0.0221239	0.090708	0.807306	NA	NA	NA	NA	NA	NA	NA	NA	NA	1	Wald ratio	Q6UX15
CKD--eur.annotated.liftover.hg38.refined	LBP	deCODESoma	pQTL	0.0173856	0.0126397	0.168982	0.331544	2	0.847239	0.0214751	0.0235446	0.529243	0.289161	1	0.590759	3	Inverse variance weighted (fixed effects)	P18428
CKD--eur.annotated.liftover.hg38.refined	LBP	deCODESoma	pQTL	0.0173856	0.0126397	0.168982	0.331544	2	0.847239	0.0214751	0.0235446	0.529243	0.289161	1	0.590759	3	Inverse variance weighted (fixed effects)	P18428
CKD--eur.annotated.liftover.hg38.refined	LBP	deCODESoma	pQTL	0.0173856	0.0126397	0.168982	0.331544	2	0.847239	0.0214751	0.0235446	0.529243	0.289161	1	0.590759	3	Inverse variance weighted (fixed effects)	P18428
CKD--eur.annotated.liftover.hg38.refined	LCN1	deCODESoma	pQTL	-0.0233918	0.0734243	0.750042	NA	NA	NA	NA	NA	NA	NA	NA	NA	1	Wald ratio	P31025
CKD--eur.annotated.liftover.hg38.refined	LCN2	deCODESoma	pQTL	0.0307355	0.106476	0.772842	NA	NA	NA	NA	NA	NA	NA	NA	NA	1	Wald ratio	P80188
CKD--eur.annotated.liftover.hg38.refined	LCP1	deCODESoma	pQTL	-0.0118702	0.0594123	0.841641	0.0164424	1	0.897968	NA	NA	NA	NA	NA	NA	2	Inverse variance weighted (fixed effects)	P13796
CKD--eur.annotated.liftover.hg38.refined	LCP1	deCODESoma	pQTL	-0.0118702	0.0594123	0.841641	0.0164424	1	0.897968	NA	NA	NA	NA	NA	NA	2	Inverse variance weighted (fixed effects)	P13796
CKD--eur.annotated.liftover.hg38.refined	LCT	deCODESoma	pQTL	-0.0167543	0.00857199	0.0506367	NA	NA	NA	NA	NA	NA	NA	NA	NA	1	Wald ratio	P09848
CKD--eur.annotated.liftover.hg38.refined	LDHA	deCODESoma	pQTL	-0.0855072	0.146377	0.559114	NA	NA	NA	NA	NA	NA	NA	NA	NA	1	Wald ratio	P00338
CKD--eur.annotated.liftover.hg38.refined	LDHB	deCODESoma	pQTL	-0.185021	0.116305	0.111649	0.026219	1	0.871367	NA	NA	NA	NA	NA	NA	2	Inverse variance weighted (fixed effects)	P07195
CKD--eur.annotated.liftover.hg38.refined	LDHB	deCODESoma	pQTL	-0.185021	0.116305	0.111649	0.026219	1	0.871367	NA	NA	NA	NA	NA	NA	2	Inverse variance weighted (fixed effects)	P07195
CKD--eur.annotated.liftover.hg38.refined	LDHC	deCODESoma	pQTL	0.0922509	0.0900369	0.305557	NA	NA	NA	NA	NA	NA	NA	NA	NA	1	Wald ratio	P07864
CKD--eur.annotated.liftover.hg38.refined	LDLRAP1	deCODESoma	pQTL	-0.104231	0.0520102	0.0450644	3.02379	1	0.0820516	NA	NA	NA	NA	NA	NA	2	Inverse variance weighted (fixed effects)	Q5SW96
CKD--eur.annotated.liftover.hg38.refined	LDLRAP1	deCODESoma	pQTL	-0.104231	0.0520102	0.0450644	3.02379	1	0.0820516	NA	NA	NA	NA	NA	NA	2	Inverse variance weighted (fixed effects)	Q5SW96
CKD--eur.annotated.liftover.hg38.refined	LEAP2	deCODESoma	pQTL	0.0184592	0.0244785	0.45079	18.4972	1	1.70155e-05	NA	NA	NA	NA	NA	NA	2	Inverse variance weighted (fixed effects)	Q969E1
CKD--eur.annotated.liftover.hg38.refined	LEAP2	deCODESoma	pQTL	0.0184592	0.0244785	0.45079	18.4972	1	1.70155e-05	NA	NA	NA	NA	NA	NA	2	Inverse variance weighted (fixed effects)	Q969E1
CKD--eur.annotated.liftover.hg38.refined	LECT2	deCODESoma	pQTL	0.00379586	0.00910382	0.676714	0.751716	2	0.6867	-0.0112039	0.0196141	0.669602	0.00629458	1	0.936763	3	Inverse variance weighted (fixed effects)	O14960
CKD--eur.annotated.liftover.hg38.refined	LECT2	deCODESoma	pQTL	0.00379586	0.00910382	0.676714	0.751716	2	0.6867	-0.0112039	0.0196141	0.669602	0.00629458	1	0.936763	3	Inverse variance weighted (fixed effects)	O14960
CKD--eur.annotated.liftover.hg38.refined	LECT2	deCODESoma	pQTL	0.00379586	0.00910382	0.676714	0.751716	2	0.6867	-0.0112039	0.0196141	0.669602	0.00629458	1	0.936763	3	Inverse variance weighted (fixed effects)	O14960
CKD--eur.annotated.liftover.hg38.refined	LECT2	deCODESoma	pQTL	0.00379586	0.00910382	0.676714	0.751716	2	0.6867	-0.0112039	0.0196141	0.669602	0.00629458	1	0.936763	3	Inverse variance weighted (fixed effects)	O14960
CKD--eur.annotated.liftover.hg38.refined	LEFTY2	deCODESoma	pQTL	0.0203482	0.0337503	0.546573	0.155893	2	0.925014	0.122905	0.294229	0.748097	0.0327774	1	0.856332	3	Inverse variance weighted (fixed effects)	O00292
CKD--eur.annotated.liftover.hg38.refined	LEFTY2	deCODESoma	pQTL	0.0203482	0.0337503	0.546573	0.155893	2	0.925014	0.122905	0.294229	0.748097	0.0327774	1	0.856332	3	Inverse variance weighted (fixed effects)	O00292
CKD--eur.annotated.liftover.hg38.refined	LEFTY2	deCODESoma	pQTL	0.0203482	0.0337503	0.546573	0.155893	2	0.925014	0.122905	0.294229	0.748097	0.0327774	1	0.856332	3	Inverse variance weighted (fixed effects)	O00292
CKD--eur.annotated.liftover.hg38.refined	LEFTY2	deCODESoma	pQTL	0.0203482	0.0337503	0.546573	0.155893	2	0.925014	-0.00108004	0.0155215	0.948904	0.0327774	1	0.856332	3	Inverse variance weighted (fixed effects)	O00292
CKD--eur.annotated.liftover.hg38.refined	LEFTY2	deCODESoma	pQTL	-0.00954031	0.00770427	0.2156	2.19729	4	0.699526	-0.00108004	0.0155215	0.948904	1.80306	3	0.614269	5	Inverse variance weighted (fixed effects)	O00292
CKD--eur.annotated.liftover.hg38.refined	LEFTY2	deCODESoma	pQTL	-0.00954031	0.00770427	0.2156	2.19729	4	0.699526	-0.00108004	0.0155215	0.948904	1.80306	3	0.614269	5	Inverse variance weighted (fixed effects)	O00292
CKD--eur.annotated.liftover.hg38.refined	LEFTY2	deCODESoma	pQTL	-0.00954031	0.00770427	0.2156	2.19729	4	0.699526	-0.00108004	0.0155215	0.948904	1.80306	3	0.614269	5	Inverse variance weighted (fixed effects)	O00292
CKD--eur.annotated.liftover.hg38.refined	LEFTY2	deCODESoma	pQTL	-0.00954031	0.00770427	0.2156	2.19729	4	0.699526	-0.00108004	0.0155215	0.948904	1.80306	3	0.614269	5	Inverse variance weighted (fixed effects)	O00292
CKD--eur.annotated.liftover.hg38.refined	LEFTY2	deCODESoma	pQTL	-0.00954031	0.00770427	0.2156	2.19729	4	0.699526	0.122905	0.294229	0.748097	1.80306	3	0.614269	5	Inverse variance weighted (fixed effects)	O00292
CKD--eur.annotated.liftover.hg38.refined	LEFTY2	deCODESoma	pQTL	-0.00954031	0.00770427	0.2156	2.19729	4	0.699526	-0.00108004	0.0155215	0.948904	1.80306	3	0.614269	5	Inverse variance weighted (fixed effects)	O00292
CKD--eur.annotated.liftover.hg38.refined	LEPR	deCODESoma	pQTL	-0.000356414	0.00667215	0.957399	2.11149	2	0.347933	-0.0124468	0.0106955	0.451914	0.019515	1	0.8889	3	Inverse variance weighted (fixed effects)	P48357
CKD--eur.annotated.liftover.hg38.refined	LEPR	deCODESoma	pQTL	-0.000356414	0.00667215	0.957399	2.11149	2	0.347933	-0.0124468	0.0106955	0.451914	0.019515	1	0.8889	3	Inverse variance weighted (fixed effects)	P48357
CKD--eur.annotated.liftover.hg38.refined	LEPR	deCODESoma	pQTL	-0.000356414	0.00667215	0.957399	2.11149	2	0.347933	-0.0124468	0.0106955	0.451914	0.019515	1	0.8889	3	Inverse variance weighted (fixed effects)	P48357
CKD--eur.annotated.liftover.hg38.refined	LGALS2	deCODESoma	pQTL	0.145756	0.0565806	0.00999255	NA	NA	NA	NA	NA	NA	NA	NA	NA	1	Wald ratio	P05162
CKD--eur.annotated.liftover.hg38.refined	LGALS3	deCODESoma	pQTL	-0.022009	0.0147896	0.136713	1.56802	1	0.210496	NA	NA	NA	NA	NA	NA	2	Inverse variance weighted (fixed effects)	P17931
CKD--eur.annotated.liftover.hg38.refined	LGALS3	deCODESoma	pQTL	-0.022009	0.0147896	0.136713	1.56802	1	0.210496	NA	NA	NA	NA	NA	NA	2	Inverse variance weighted (fixed effects)	P17931
CKD--eur.annotated.liftover.hg38.refined	LGALS3BP	deCODESoma	pQTL	0.0140516	0.0288671	0.626421	5.25501	3	0.154049	-0.0479915	0.053451	0.464014	2.53893	2	0.280982	4	Inverse variance weighted (fixed effects)	Q08380
CKD--eur.annotated.liftover.hg38.refined	LGALS3BP	deCODESoma	pQTL	0.0140516	0.0288671	0.626421	5.25501	3	0.154049	-0.0479915	0.053451	0.464014	2.53893	2	0.280982	4	Inverse variance weighted (fixed effects)	Q08380
CKD--eur.annotated.liftover.hg38.refined	LGALS3BP	deCODESoma	pQTL	0.0140516	0.0288671	0.626421	5.25501	3	0.154049	-0.0479915	0.053451	0.464014	2.53893	2	0.280982	4	Inverse variance weighted (fixed effects)	Q08380
CKD--eur.annotated.liftover.hg38.refined	LGALS3BP	deCODESoma	pQTL	0.0140516	0.0288671	0.626421	5.25501	3	0.154049	-0.0479915	0.053451	0.464014	2.53893	2	0.280982	4	Inverse variance weighted (fixed effects)	Q08380
CKD--eur.annotated.liftover.hg38.refined	LGALS9	deCODESoma	pQTL	-0.0178631	0.0299036	0.550269	0.200617	1	0.654223	NA	NA	NA	NA	NA	NA	2	Inverse variance weighted (fixed effects)	O00182
CKD--eur.annotated.liftover.hg38.refined	LGALS9	deCODESoma	pQTL	-0.0178631	0.0299036	0.550269	0.200617	1	0.654223	NA	NA	NA	NA	NA	NA	2	Inverse variance weighted (fixed effects)	O00182
CKD--eur.annotated.liftover.hg38.refined	LGMN	deCODESoma	pQTL	-0.00786914	0.0207341	0.704297	6.1232	7	0.52544	-0.0318298	0.03674	0.419588	5.49912	6	0.481564	8	Inverse variance weighted (fixed effects)	Q99538
CKD--eur.annotated.liftover.hg38.refined	LGMN	deCODESoma	pQTL	-0.00786914	0.0207341	0.704297	6.1232	7	0.52544	-0.0318298	0.03674	0.419588	5.49912	6	0.481564	8	Inverse variance weighted (fixed effects)	Q99538
CKD--eur.annotated.liftover.hg38.refined	LGMN	deCODESoma	pQTL	-0.00786914	0.0207341	0.704297	6.1232	7	0.52544	-0.0318298	0.03674	0.419588	5.49912	6	0.481564	8	Inverse variance weighted (fixed effects)	Q99538
CKD--eur.annotated.liftover.hg38.refined	LGMN	deCODESoma	pQTL	-0.00786914	0.0207341	0.704297	6.1232	7	0.52544	-0.0318298	0.03674	0.419588	5.49912	6	0.481564	8	Inverse variance weighted (fixed effects)	Q99538
CKD--eur.annotated.liftover.hg38.refined	LGMN	deCODESoma	pQTL	-0.00786914	0.0207341	0.704297	6.1232	7	0.52544	-0.0318298	0.03674	0.419588	5.49912	6	0.481564	8	Inverse variance weighted (fixed effects)	Q99538
CKD--eur.annotated.liftover.hg38.refined	LGMN	deCODESoma	pQTL	-0.00786914	0.0207341	0.704297	6.1232	7	0.52544	-0.0318298	0.03674	0.419588	5.49912	6	0.481564	8	Inverse variance weighted (fixed effects)	Q99538
CKD--eur.annotated.liftover.hg38.refined	LGMN	deCODESoma	pQTL	-0.00786914	0.0207341	0.704297	6.1232	7	0.52544	-0.0318298	0.03674	0.419588	5.49912	6	0.481564	8	Inverse variance weighted (fixed effects)	Q99538
CKD--eur.annotated.liftover.hg38.refined	LGMN	deCODESoma	pQTL	-0.00786914	0.0207341	0.704297	6.1232	7	0.52544	-0.0318298	0.03674	0.419588	5.49912	6	0.481564	8	Inverse variance weighted (fixed effects)	Q99538
CKD--eur.annotated.liftover.hg38.refined	LGR4	deCODESoma	pQTL	-0.00734267	0.0390753	0.850947	2.48699	2	0.288374	0.0694637	0.074775	0.523432	1.01183	1	0.314464	3	Inverse variance weighted (fixed effects)	Q9BXB1
CKD--eur.annotated.liftover.hg38.refined	LGR4	deCODESoma	pQTL	-0.00734267	0.0390753	0.850947	2.48699	2	0.288374	0.0694637	0.074775	0.523432	1.01183	1	0.314464	3	Inverse variance weighted (fixed effects)	Q9BXB1
CKD--eur.annotated.liftover.hg38.refined	LGR4	deCODESoma	pQTL	-0.00734267	0.0390753	0.850947	2.48699	2	0.288374	0.0694637	0.074775	0.523432	1.01183	1	0.314464	3	Inverse variance weighted (fixed effects)	Q9BXB1
CKD--eur.annotated.liftover.hg38.refined	LGR5	deCODESoma	pQTL	0.04812	0.0789804	0.542349	0.144918	1	0.70344	NA	NA	NA	NA	NA	NA	2	Inverse variance weighted (fixed effects)	O75473
CKD--eur.annotated.liftover.hg38.refined	LGR5	deCODESoma	pQTL	0.04812	0.0789804	0.542349	0.144918	1	0.70344	NA	NA	NA	NA	NA	NA	2	Inverse variance weighted (fixed effects)	O75473
CKD--eur.annotated.liftover.hg38.refined	LHB	deCODESoma	pQTL	0.0120524	0.0260262	0.643302	NA	NA	NA	NA	NA	NA	NA	NA	NA	1	Wald ratio	P01229
CKD--eur.annotated.liftover.hg38.refined	LIFR	deCODESoma	pQTL	-0.125921	0.0669422	0.0599663	0.636893	2	0.727278	-0.214511	0.204052	0.484095	0.425669	1	0.514122	3	Inverse variance weighted (fixed effects)	P42702
CKD--eur.annotated.liftover.hg38.refined	LIFR	deCODESoma	pQTL	-0.125921	0.0669422	0.0599663	0.636893	2	0.727278	-0.214511	0.204052	0.484095	0.425669	1	0.514122	3	Inverse variance weighted (fixed effects)	P42702
CKD--eur.annotated.liftover.hg38.refined	LIFR	deCODESoma	pQTL	-0.125921	0.0669422	0.0599663	0.636893	2	0.727278	-0.214511	0.204052	0.484095	0.425669	1	0.514122	3	Inverse variance weighted (fixed effects)	P42702
CKD--eur.annotated.liftover.hg38.refined	LILRA2	deCODESoma	pQTL	0.0205214	0.0155396	0.186639	4.57617	2	0.101461	-0.0565242	0.042721	0.412022	0.827751	1	0.362924	3	Inverse variance weighted (fixed effects)	Q8N149
CKD--eur.annotated.liftover.hg38.refined	LILRA2	deCODESoma	pQTL	0.0205214	0.0155396	0.186639	4.57617	2	0.101461	-0.0565242	0.042721	0.412022	0.827751	1	0.362924	3	Inverse variance weighted (fixed effects)	Q8N149
CKD--eur.annotated.liftover.hg38.refined	LILRA2	deCODESoma	pQTL	0.0205214	0.0155396	0.186639	4.57617	2	0.101461	-0.0565242	0.042721	0.412022	0.827751	1	0.362924	3	Inverse variance weighted (fixed effects)	Q8N149
CKD--eur.annotated.liftover.hg38.refined	LILRA3	deCODESoma	pQTL	-0.000496861	0.00472096	0.916181	6.73914	10	0.749821	0.00363445	0.00824678	0.669817	6.36584	9	0.702818	11	Inverse variance weighted (fixed effects)	Q8N6C8
CKD--eur.annotated.liftover.hg38.refined	LILRA3	deCODESoma	pQTL	-0.000496861	0.00472096	0.916181	6.73914	10	0.749821	0.00363445	0.00824678	0.669817	6.36584	9	0.702818	11	Inverse variance weighted (fixed effects)	Q8N6C8
CKD--eur.annotated.liftover.hg38.refined	LILRA3	deCODESoma	pQTL	-0.000496861	0.00472096	0.916181	6.73914	10	0.749821	0.00363445	0.00824678	0.669817	6.36584	9	0.702818	11	Inverse variance weighted (fixed effects)	Q8N6C8
CKD--eur.annotated.liftover.hg38.refined	LILRA3	deCODESoma	pQTL	-0.000496861	0.00472096	0.916181	6.73914	10	0.749821	0.00363445	0.00824678	0.669817	6.36584	9	0.702818	11	Inverse variance weighted (fixed effects)	Q8N6C8
CKD--eur.annotated.liftover.hg38.refined	LILRA3	deCODESoma	pQTL	-0.000496861	0.00472096	0.916181	6.73914	10	0.749821	0.00363445	0.00824678	0.669817	6.36584	9	0.702818	11	Inverse variance weighted (fixed effects)	Q8N6C8
CKD--eur.annotated.liftover.hg38.refined	LILRA3	deCODESoma	pQTL	-0.000496861	0.00472096	0.916181	6.73914	10	0.749821	0.00363445	0.00824678	0.669817	6.36584	9	0.702818	11	Inverse variance weighted (fixed effects)	Q8N6C8
CKD--eur.annotated.liftover.hg38.refined	LILRA3	deCODESoma	pQTL	-0.000496861	0.00472096	0.916181	6.73914	10	0.749821	0.00363445	0.00824678	0.669817	6.36584	9	0.702818	11	Inverse variance weighted (fixed effects)	Q8N6C8
CKD--eur.annotated.liftover.hg38.refined	LILRA3	deCODESoma	pQTL	-0.000496861	0.00472096	0.916181	6.73914	10	0.749821	0.00363445	0.00824678	0.669817	6.36584	9	0.702818	11	Inverse variance weighted (fixed effects)	Q8N6C8
CKD--eur.annotated.liftover.hg38.refined	LILRA3	deCODESoma	pQTL	-0.000496861	0.00472096	0.916181	6.73914	10	0.749821	0.00363445	0.00824678	0.669817	6.36584	9	0.702818	11	Inverse variance weighted (fixed effects)	Q8N6C8
CKD--eur.annotated.liftover.hg38.refined	LILRA3	deCODESoma	pQTL	-0.000496861	0.00472096	0.916181	6.73914	10	0.749821	0.00363445	0.00824678	0.669817	6.36584	9	0.702818	11	Inverse variance weighted (fixed effects)	Q8N6C8
CKD--eur.annotated.liftover.hg38.refined	LILRA3	deCODESoma	pQTL	-0.000496861	0.00472096	0.916181	6.73914	10	0.749821	0.00363445	0.00824678	0.669817	6.36584	9	0.702818	11	Inverse variance weighted (fixed effects)	Q8N6C8
CKD--eur.annotated.liftover.hg38.refined	LILRA4	deCODESoma	pQTL	0.00110411	0.016531	0.946749	11.0738	5	0.0499369	-0.0351799	0.0732416	0.656083	10.3429	4	0.0350312	6	Inverse variance weighted (fixed effects)	P59901
CKD--eur.annotated.liftover.hg38.refined	LILRA4	deCODESoma	pQTL	0.00110411	0.016531	0.946749	11.0738	5	0.0499369	-0.0351799	0.0732416	0.656083	10.3429	4	0.0350312	6	Inverse variance weighted (fixed effects)	P59901
CKD--eur.annotated.liftover.hg38.refined	LILRA4	deCODESoma	pQTL	0.00110411	0.016531	0.946749	11.0738	5	0.0499369	-0.0351799	0.0732416	0.656083	10.3429	4	0.0350312	6	Inverse variance weighted (fixed effects)	P59901
CKD--eur.annotated.liftover.hg38.refined	LILRA4	deCODESoma	pQTL	0.00110411	0.016531	0.946749	11.0738	5	0.0499369	-0.0351799	0.0732416	0.656083	10.3429	4	0.0350312	6	Inverse variance weighted (fixed effects)	P59901
CKD--eur.annotated.liftover.hg38.refined	LILRA4	deCODESoma	pQTL	0.00110411	0.016531	0.946749	11.0738	5	0.0499369	-0.0351799	0.0732416	0.656083	10.3429	4	0.0350312	6	Inverse variance weighted (fixed effects)	P59901
CKD--eur.annotated.liftover.hg38.refined	LILRA4	deCODESoma	pQTL	0.00110411	0.016531	0.946749	11.0738	5	0.0499369	-0.0351799	0.0732416	0.656083	10.3429	4	0.0350312	6	Inverse variance weighted (fixed effects)	P59901
CKD--eur.annotated.liftover.hg38.refined	LILRA5	deCODESoma	pQTL	-0.00698447	0.0246664	0.777056	0.162121	3	0.983459	0.00347788	0.0569761	0.956878	0.120624	2	0.941471	4	Inverse variance weighted (fixed effects)	A6NI73
CKD--eur.annotated.liftover.hg38.refined	LILRA5	deCODESoma	pQTL	-0.00698447	0.0246664	0.777056	0.162121	3	0.983459	0.00347788	0.0569761	0.956878	0.120624	2	0.941471	4	Inverse variance weighted (fixed effects)	A6NI73
CKD--eur.annotated.liftover.hg38.refined	LILRA5	deCODESoma	pQTL	-0.00698447	0.0246664	0.777056	0.162121	3	0.983459	-0.07742	0.0820592	0.518514	0.120624	2	0.941471	4	Inverse variance weighted (fixed effects)	A6NI73
CKD--eur.annotated.liftover.hg38.refined	LILRA5	deCODESoma	pQTL	-0.00698447	0.0246664	0.777056	0.162121	3	0.983459	0.00347788	0.0569761	0.956878	0.120624	2	0.941471	4	Inverse variance weighted (fixed effects)	A6NI73
CKD--eur.annotated.liftover.hg38.refined	LILRA5	deCODESoma	pQTL	-0.00698447	0.0246664	0.777056	0.162121	3	0.983459	-0.07742	0.0820592	0.518514	0.120624	2	0.941471	4	Inverse variance weighted (fixed effects)	A6NI73
CKD--eur.annotated.liftover.hg38.refined	LILRA5	deCODESoma	pQTL	-0.00698447	0.0246664	0.777056	0.162121	3	0.983459	0.00347788	0.0569761	0.956878	0.120624	2	0.941471	4	Inverse variance weighted (fixed effects)	A6NI73
CKD--eur.annotated.liftover.hg38.refined	LILRA5	deCODESoma	pQTL	0.000993735	0.0287957	0.972471	1.80089	2	0.406389	0.00347788	0.0569761	0.956878	0.759534	1	0.383474	3	Inverse variance weighted (fixed effects)	A6NI73
CKD--eur.annotated.liftover.hg38.refined	LILRA5	deCODESoma	pQTL	0.000993735	0.0287957	0.972471	1.80089	2	0.406389	-0.07742	0.0820592	0.518514	0.759534	1	0.383474	3	Inverse variance weighted (fixed effects)	A6NI73
CKD--eur.annotated.liftover.hg38.refined	LILRA5	deCODESoma	pQTL	0.000993735	0.0287957	0.972471	1.80089	2	0.406389	-0.07742	0.0820592	0.518514	0.759534	1	0.383474	3	Inverse variance weighted (fixed effects)	A6NI73
CKD--eur.annotated.liftover.hg38.refined	LILRA5	deCODESoma	pQTL	0.000993735	0.0287957	0.972471	1.80089	2	0.406389	0.00347788	0.0569761	0.956878	0.759534	1	0.383474	3	Inverse variance weighted (fixed effects)	A6NI73
CKD--eur.annotated.liftover.hg38.refined	LILRA5	deCODESoma	pQTL	0.000993735	0.0287957	0.972471	1.80089	2	0.406389	-0.07742	0.0820592	0.518514	0.759534	1	0.383474	3	Inverse variance weighted (fixed effects)	A6NI73
CKD--eur.annotated.liftover.hg38.refined	LILRA6	deCODESoma	pQTL	0.00427686	0.00455039	0.347275	10.5759	14	0.718984	-0.0117319	0.00940845	0.234414	6.79668	13	0.912323	15	Inverse variance weighted (fixed effects)	Q6PI73
CKD--eur.annotated.liftover.hg38.refined	LILRA6	deCODESoma	pQTL	0.00427686	0.00455039	0.347275	10.5759	14	0.718984	-0.0117319	0.00940845	0.234414	6.79668	13	0.912323	15	Inverse variance weighted (fixed effects)	Q6PI73
CKD--eur.annotated.liftover.hg38.refined	LILRA6	deCODESoma	pQTL	0.00427686	0.00455039	0.347275	10.5759	14	0.718984	-0.0117319	0.00940845	0.234414	6.79668	13	0.912323	15	Inverse variance weighted (fixed effects)	Q6PI73
CKD--eur.annotated.liftover.hg38.refined	LILRA6	deCODESoma	pQTL	0.00427686	0.00455039	0.347275	10.5759	14	0.718984	-0.0117319	0.00940845	0.234414	6.79668	13	0.912323	15	Inverse variance weighted (fixed effects)	Q6PI73
CKD--eur.annotated.liftover.hg38.refined	LILRA6	deCODESoma	pQTL	0.00427686	0.00455039	0.347275	10.5759	14	0.718984	-0.0117319	0.00940845	0.234414	6.79668	13	0.912323	15	Inverse variance weighted (fixed effects)	Q6PI73
CKD--eur.annotated.liftover.hg38.refined	LILRA6	deCODESoma	pQTL	0.00427686	0.00455039	0.347275	10.5759	14	0.718984	-0.0117319	0.00940845	0.234414	6.79668	13	0.912323	15	Inverse variance weighted (fixed effects)	Q6PI73
CKD--eur.annotated.liftover.hg38.refined	LILRA6	deCODESoma	pQTL	0.00427686	0.00455039	0.347275	10.5759	14	0.718984	-0.0117319	0.00940845	0.234414	6.79668	13	0.912323	15	Inverse variance weighted (fixed effects)	Q6PI73
CKD--eur.annotated.liftover.hg38.refined	LILRA6	deCODESoma	pQTL	0.00427686	0.00455039	0.347275	10.5759	14	0.718984	-0.0117319	0.00940845	0.234414	6.79668	13	0.912323	15	Inverse variance weighted (fixed effects)	Q6PI73
CKD--eur.annotated.liftover.hg38.refined	LILRA6	deCODESoma	pQTL	0.00427686	0.00455039	0.347275	10.5759	14	0.718984	-0.0117319	0.00940845	0.234414	6.79668	13	0.912323	15	Inverse variance weighted (fixed effects)	Q6PI73
CKD--eur.annotated.liftover.hg38.refined	LILRA6	deCODESoma	pQTL	0.00427686	0.00455039	0.347275	10.5759	14	0.718984	-0.0117319	0.00940845	0.234414	6.79668	13	0.912323	15	Inverse variance weighted (fixed effects)	Q6PI73
CKD--eur.annotated.liftover.hg38.refined	LILRA6	deCODESoma	pQTL	0.00427686	0.00455039	0.347275	10.5759	14	0.718984	-0.0117319	0.00940845	0.234414	6.79668	13	0.912323	15	Inverse variance weighted (fixed effects)	Q6PI73
CKD--eur.annotated.liftover.hg38.refined	LILRA6	deCODESoma	pQTL	0.00427686	0.00455039	0.347275	10.5759	14	0.718984	-0.0117319	0.00940845	0.234414	6.79668	13	0.912323	15	Inverse variance weighted (fixed effects)	Q6PI73
CKD--eur.annotated.liftover.hg38.refined	LILRA6	deCODESoma	pQTL	0.00427686	0.00455039	0.347275	10.5759	14	0.718984	-0.0117319	0.00940845	0.234414	6.79668	13	0.912323	15	Inverse variance weighted (fixed effects)	Q6PI73
CKD--eur.annotated.liftover.hg38.refined	LILRA6	deCODESoma	pQTL	0.00427686	0.00455039	0.347275	10.5759	14	0.718984	-0.0117319	0.00940845	0.234414	6.79668	13	0.912323	15	Inverse variance weighted (fixed effects)	Q6PI73
CKD--eur.annotated.liftover.hg38.refined	LILRA6	deCODESoma	pQTL	0.00427686	0.00455039	0.347275	10.5759	14	0.718984	-0.0117319	0.00940845	0.234414	6.79668	13	0.912323	15	Inverse variance weighted (fixed effects)	Q6PI73
CKD--eur.annotated.liftover.hg38.refined	LILRB1	deCODESoma	pQTL	0.0117147	0.00577	0.042328	5.94357	5	0.311749	0.0138148	0.0107267	0.267243	5.84649	4	0.21091	6	Inverse variance weighted (fixed effects)	Q8NHL6
CKD--eur.annotated.liftover.hg38.refined	LILRB1	deCODESoma	pQTL	0.0117147	0.00577	0.042328	5.94357	5	0.311749	0.0138148	0.0107267	0.267243	5.84649	4	0.21091	6	Inverse variance weighted (fixed effects)	Q8NHL6
CKD--eur.annotated.liftover.hg38.refined	LILRB1	deCODESoma	pQTL	0.0117147	0.00577	0.042328	5.94357	5	0.311749	0.0138148	0.0107267	0.267243	5.84649	4	0.21091	6	Inverse variance weighted (fixed effects)	Q8NHL6
CKD--eur.annotated.liftover.hg38.refined	LILRB1	deCODESoma	pQTL	0.0117147	0.00577	0.042328	5.94357	5	0.311749	0.0138148	0.0107267	0.267243	5.84649	4	0.21091	6	Inverse variance weighted (fixed effects)	Q8NHL6
CKD--eur.annotated.liftover.hg38.refined	LILRB1	deCODESoma	pQTL	0.0117147	0.00577	0.042328	5.94357	5	0.311749	0.0138148	0.0107267	0.267243	5.84649	4	0.21091	6	Inverse variance weighted (fixed effects)	Q8NHL6
CKD--eur.annotated.liftover.hg38.refined	LILRB1	deCODESoma	pQTL	0.0117147	0.00577	0.042328	5.94357	5	0.311749	0.0138148	0.0107267	0.267243	5.84649	4	0.21091	6	Inverse variance weighted (fixed effects)	Q8NHL6
CKD--eur.annotated.liftover.hg38.refined	LILRB2	deCODESoma	pQTL	-0.00097396	0.00624123	0.875992	0.565059	3	0.904383	-0.00567344	0.012013	0.683247	0.355442	2	0.837176	4	Inverse variance weighted (fixed effects)	Q8N423
CKD--eur.annotated.liftover.hg38.refined	LILRB2	deCODESoma	pQTL	-0.00097396	0.00624123	0.875992	0.565059	3	0.904383	-0.00567344	0.012013	0.683247	0.355442	2	0.837176	4	Inverse variance weighted (fixed effects)	Q8N423
CKD--eur.annotated.liftover.hg38.refined	LILRB2	deCODESoma	pQTL	-0.00097396	0.00624123	0.875992	0.565059	3	0.904383	-0.00567344	0.012013	0.683247	0.355442	2	0.837176	4	Inverse variance weighted (fixed effects)	Q8N423
CKD--eur.annotated.liftover.hg38.refined	LILRB2	deCODESoma	pQTL	-0.00097396	0.00624123	0.875992	0.565059	3	0.904383	-0.00567344	0.012013	0.683247	0.355442	2	0.837176	4	Inverse variance weighted (fixed effects)	Q8N423
CKD--eur.annotated.liftover.hg38.refined	LILRB3	deCODESoma	pQTL	0.000790963	0.00780018	0.91923	6.16356	7	0.520787	0.0222639	0.0169194	0.236252	4.11812	6	0.660695	8	Inverse variance weighted (fixed effects)	O75022
CKD--eur.annotated.liftover.hg38.refined	LILRB3	deCODESoma	pQTL	0.000790963	0.00780018	0.91923	6.16356	7	0.520787	0.0222639	0.0169194	0.236252	4.11812	6	0.660695	8	Inverse variance weighted (fixed effects)	O75022
CKD--eur.annotated.liftover.hg38.refined	LILRB3	deCODESoma	pQTL	0.000790963	0.00780018	0.91923	6.16356	7	0.520787	0.0222639	0.0169194	0.236252	4.11812	6	0.660695	8	Inverse variance weighted (fixed effects)	O75022
CKD--eur.annotated.liftover.hg38.refined	LILRB3	deCODESoma	pQTL	0.000790963	0.00780018	0.91923	6.16356	7	0.520787	0.0222639	0.0169194	0.236252	4.11812	6	0.660695	8	Inverse variance weighted (fixed effects)	O75022
CKD--eur.annotated.liftover.hg38.refined	LILRB3	deCODESoma	pQTL	0.000790963	0.00780018	0.91923	6.16356	7	0.520787	0.0222639	0.0169194	0.236252	4.11812	6	0.660695	8	Inverse variance weighted (fixed effects)	O75022
CKD--eur.annotated.liftover.hg38.refined	LILRB3	deCODESoma	pQTL	0.000790963	0.00780018	0.91923	6.16356	7	0.520787	0.0222639	0.0169194	0.236252	4.11812	6	0.660695	8	Inverse variance weighted (fixed effects)	O75022
CKD--eur.annotated.liftover.hg38.refined	LILRB3	deCODESoma	pQTL	0.000790963	0.00780018	0.91923	6.16356	7	0.520787	0.0222639	0.0169194	0.236252	4.11812	6	0.660695	8	Inverse variance weighted (fixed effects)	O75022
CKD--eur.annotated.liftover.hg38.refined	LILRB3	deCODESoma	pQTL	0.000790963	0.00780018	0.91923	6.16356	7	0.520787	0.0222639	0.0169194	0.236252	4.11812	6	0.660695	8	Inverse variance weighted (fixed effects)	O75022
CKD--eur.annotated.liftover.hg38.refined	LILRB5	deCODESoma	pQTL	-0.000282116	0.00490551	0.954139	0.981662	3	0.805689	0.0168373	0.0227704	0.536652	0.388907	2	0.823284	4	Inverse variance weighted (fixed effects)	O75023
CKD--eur.annotated.liftover.hg38.refined	LILRB5	deCODESoma	pQTL	-0.000282116	0.00490551	0.954139	0.981662	3	0.805689	0.0168373	0.0227704	0.536652	0.388907	2	0.823284	4	Inverse variance weighted (fixed effects)	O75023
CKD--eur.annotated.liftover.hg38.refined	LILRB5	deCODESoma	pQTL	-0.000282116	0.00490551	0.954139	0.981662	3	0.805689	0.0168373	0.0227704	0.536652	0.388907	2	0.823284	4	Inverse variance weighted (fixed effects)	O75023
CKD--eur.annotated.liftover.hg38.refined	LILRB5	deCODESoma	pQTL	-0.000282116	0.00490551	0.954139	0.981662	3	0.805689	0.0168373	0.0227704	0.536652	0.388907	2	0.823284	4	Inverse variance weighted (fixed effects)	O75023
CKD--eur.annotated.liftover.hg38.refined	LIMA1	deCODESoma	pQTL	0.103049	0.0830705	0.214788	NA	NA	NA	NA	NA	NA	NA	NA	NA	1	Wald ratio	Q9UHB6
CKD--eur.annotated.liftover.hg38.refined	LINGO1	deCODESoma	pQTL	-0.0293222	0.0640468	0.647079	1.37676	1	0.240654	NA	NA	NA	NA	NA	NA	2	Inverse variance weighted (fixed effects)	Q96FE5
CKD--eur.annotated.liftover.hg38.refined	LINGO1	deCODESoma	pQTL	-0.0293222	0.0640468	0.647079	1.37676	1	0.240654	NA	NA	NA	NA	NA	NA	2	Inverse variance weighted (fixed effects)	Q96FE5
CKD--eur.annotated.liftover.hg38.refined	LIPN	deCODESoma	pQTL	0.00872747	0.00881741	0.322272	1.68218	2	0.431239	0.00633637	0.0562206	0.928551	1.67902	1	0.195055	3	Inverse variance weighted (fixed effects)	Q5VXI9
CKD--eur.annotated.liftover.hg38.refined	LIPN	deCODESoma	pQTL	0.00872747	0.00881741	0.322272	1.68218	2	0.431239	0.00633637	0.0562206	0.928551	1.67902	1	0.195055	3	Inverse variance weighted (fixed effects)	Q5VXI9
CKD--eur.annotated.liftover.hg38.refined	LIPN	deCODESoma	pQTL	0.00872747	0.00881741	0.322272	1.68218	2	0.431239	0.00633637	0.0562206	0.928551	1.67902	1	0.195055	3	Inverse variance weighted (fixed effects)	Q5VXI9
CKD--eur.annotated.liftover.hg38.refined	LMAN2	deCODESoma	pQTL	0.103201	0.0466005	0.0267887	1.34015	2	0.51167	0.0672439	0.0580266	0.453242	0.258655	1	0.611045	3	Inverse variance weighted (fixed effects)	Q12907
CKD--eur.annotated.liftover.hg38.refined	LMAN2	deCODESoma	pQTL	0.103201	0.0466005	0.0267887	1.34015	2	0.51167	0.0672439	0.0580266	0.453242	0.258655	1	0.611045	3	Inverse variance weighted (fixed effects)	Q12907
CKD--eur.annotated.liftover.hg38.refined	LMAN2	deCODESoma	pQTL	0.103201	0.0466005	0.0267887	1.34015	2	0.51167	0.0672439	0.0580266	0.453242	0.258655	1	0.611045	3	Inverse variance weighted (fixed effects)	Q12907
CKD--eur.annotated.liftover.hg38.refined	LMNB1	deCODESoma	pQTL	0.149359	0.160256	0.351337	NA	NA	NA	NA	NA	NA	NA	NA	NA	1	Wald ratio	P20700
CKD--eur.annotated.liftover.hg38.refined	LMOD1	deCODESoma	pQTL	0.166969	0.161525	0.301273	NA	NA	NA	NA	NA	NA	NA	NA	NA	1	Wald ratio	P29536
CKD--eur.annotated.liftover.hg38.refined	LOXL2	deCODESoma	pQTL	0.0541958	0.15035	0.718499	NA	NA	NA	NA	NA	NA	NA	NA	NA	1	Wald ratio	Q9Y4K0
CKD--eur.annotated.liftover.hg38.refined	LOXL3	deCODESoma	pQTL	0.201051	0.0721326	0.00531581	2.00333	1	0.156954	NA	NA	NA	NA	NA	NA	2	Inverse variance weighted (fixed effects)	P58215
CKD--eur.annotated.liftover.hg38.refined	LOXL3	deCODESoma	pQTL	0.201051	0.0721326	0.00531581	2.00333	1	0.156954	NA	NA	NA	NA	NA	NA	2	Inverse variance weighted (fixed effects)	P58215
CKD--eur.annotated.liftover.hg38.refined	LPO	deCODESoma	pQTL	0.0608696	0.0331104	0.0660059	NA	NA	NA	NA	NA	NA	NA	NA	NA	1	Wald ratio	P22079
CKD--eur.annotated.liftover.hg38.refined	LRIG1	deCODESoma	pQTL	-0.0118216	0.0104395	0.25747	1.75284	3	0.62525	-0.0140707	0.0176707	0.509374	1.72796	2	0.421482	4	Inverse variance weighted (fixed effects)	Q96JA1
CKD--eur.annotated.liftover.hg38.refined	LRIG1	deCODESoma	pQTL	-0.0118216	0.0104395	0.25747	1.75284	3	0.62525	-0.0140707	0.0176707	0.509374	1.72796	2	0.421482	4	Inverse variance weighted (fixed effects)	Q96JA1
CKD--eur.annotated.liftover.hg38.refined	LRIG1	deCODESoma	pQTL	-0.0118216	0.0104395	0.25747	1.75284	3	0.62525	-0.0140707	0.0176707	0.509374	1.72796	2	0.421482	4	Inverse variance weighted (fixed effects)	Q96JA1
CKD--eur.annotated.liftover.hg38.refined	LRIG1	deCODESoma	pQTL	-0.0118216	0.0104395	0.25747	1.75284	3	0.62525	-0.0140707	0.0176707	0.509374	1.72796	2	0.421482	4	Inverse variance weighted (fixed effects)	Q96JA1
CKD--eur.annotated.liftover.hg38.refined	LRIG3	deCODESoma	pQTL	0.00817504	0.0345872	0.813153	0.982907	2	0.611736	0.0291553	0.105973	0.829082	0.93904	1	0.332525	3	Inverse variance weighted (fixed effects)	Q6UXM1
CKD--eur.annotated.liftover.hg38.refined	LRIG3	deCODESoma	pQTL	0.00817504	0.0345872	0.813153	0.982907	2	0.611736	0.0291553	0.105973	0.829082	0.93904	1	0.332525	3	Inverse variance weighted (fixed effects)	Q6UXM1
CKD--eur.annotated.liftover.hg38.refined	LRIG3	deCODESoma	pQTL	0.00817504	0.0345872	0.813153	0.982907	2	0.611736	0.0291553	0.105973	0.829082	0.93904	1	0.332525	3	Inverse variance weighted (fixed effects)	Q6UXM1
CKD--eur.annotated.liftover.hg38.refined	LRP11	deCODESoma	pQTL	-0.00321039	0.00943481	0.733653	4.70548	3	0.194678	0.0300786	0.0340651	0.470393	3.05388	2	0.2172	4	Inverse variance weighted (fixed effects)	Q86VZ4
CKD--eur.annotated.liftover.hg38.refined	LRP11	deCODESoma	pQTL	-0.00321039	0.00943481	0.733653	4.70548	3	0.194678	0.0300786	0.0340651	0.470393	3.05388	2	0.2172	4	Inverse variance weighted (fixed effects)	Q86VZ4
CKD--eur.annotated.liftover.hg38.refined	LRP11	deCODESoma	pQTL	-0.00321039	0.00943481	0.733653	4.70548	3	0.194678	0.0300786	0.0340651	0.470393	3.05388	2	0.2172	4	Inverse variance weighted (fixed effects)	Q86VZ4
CKD--eur.annotated.liftover.hg38.refined	LRP11	deCODESoma	pQTL	-0.00321039	0.00943481	0.733653	4.70548	3	0.194678	0.0300786	0.0340651	0.470393	3.05388	2	0.2172	4	Inverse variance weighted (fixed effects)	Q86VZ4
CKD--eur.annotated.liftover.hg38.refined	LRP11	deCODESoma	pQTL	-0.0022106	0.00564172	0.695184	2.15333	3	0.541198	0.00814316	0.0315287	0.820342	2.03964	2	0.360659	4	Inverse variance weighted (fixed effects)	Q86VZ4
CKD--eur.annotated.liftover.hg38.refined	LRP11	deCODESoma	pQTL	-0.0022106	0.00564172	0.695184	2.15333	3	0.541198	0.00814316	0.0315287	0.820342	2.03964	2	0.360659	4	Inverse variance weighted (fixed effects)	Q86VZ4
CKD--eur.annotated.liftover.hg38.refined	LRP11	deCODESoma	pQTL	-0.0022106	0.00564172	0.695184	2.15333	3	0.541198	0.00814316	0.0315287	0.820342	2.03964	2	0.360659	4	Inverse variance weighted (fixed effects)	Q86VZ4
CKD--eur.annotated.liftover.hg38.refined	LRP11	deCODESoma	pQTL	-0.0022106	0.00564172	0.695184	2.15333	3	0.541198	0.00814316	0.0315287	0.820342	2.03964	2	0.360659	4	Inverse variance weighted (fixed effects)	Q86VZ4
CKD--eur.annotated.liftover.hg38.refined	LRP12	deCODESoma	pQTL	-0.0708816	0.0716377	0.322445	0.715429	1	0.397648	NA	NA	NA	NA	NA	NA	2	Inverse variance weighted (fixed effects)	Q9Y561
CKD--eur.annotated.liftover.hg38.refined	LRP12	deCODESoma	pQTL	-0.0708816	0.0716377	0.322445	0.715429	1	0.397648	NA	NA	NA	NA	NA	NA	2	Inverse variance weighted (fixed effects)	Q9Y561
CKD--eur.annotated.liftover.hg38.refined	LRP4	deCODESoma	pQTL	0.0276256	0.0192903	0.152116	NA	NA	NA	NA	NA	NA	NA	NA	NA	1	Wald ratio	O75096
CKD--eur.annotated.liftover.hg38.refined	LRP8	deCODESoma	pQTL	-0.00196293	0.0351472	0.955462	0.0636631	2	0.96867	-0.0621804	0.244801	0.841645	0.00188068	1	0.965409	3	Inverse variance weighted (fixed effects)	Q14114
CKD--eur.annotated.liftover.hg38.refined	LRP8	deCODESoma	pQTL	-0.00196293	0.0351472	0.955462	0.0636631	2	0.96867	-0.0621804	0.244801	0.841645	0.00188068	1	0.965409	3	Inverse variance weighted (fixed effects)	Q14114
CKD--eur.annotated.liftover.hg38.refined	LRP8	deCODESoma	pQTL	-0.00196293	0.0351472	0.955462	0.0636631	2	0.96867	-0.0621804	0.244801	0.841645	0.00188068	1	0.965409	3	Inverse variance weighted (fixed effects)	Q14114
CKD--eur.annotated.liftover.hg38.refined	LRPAP1	deCODESoma	pQTL	-0.0163215	0.024416	0.50383	0.631042	2	0.729409	-0.0321137	0.0445594	0.602444	0.451545	1	0.501602	3	Inverse variance weighted (fixed effects)	P30533
CKD--eur.annotated.liftover.hg38.refined	LRPAP1	deCODESoma	pQTL	-0.0163215	0.024416	0.50383	0.631042	2	0.729409	-0.0321137	0.0445594	0.602444	0.451545	1	0.501602	3	Inverse variance weighted (fixed effects)	P30533
CKD--eur.annotated.liftover.hg38.refined	LRPAP1	deCODESoma	pQTL	-0.0163215	0.024416	0.50383	0.631042	2	0.729409	-0.0321137	0.0445594	0.602444	0.451545	1	0.501602	3	Inverse variance weighted (fixed effects)	P30533
CKD--eur.annotated.liftover.hg38.refined	LRRC15	deCODESoma	pQTL	0.0238956	0.0193446	0.216734	0.233213	3	0.972057	0.0365437	0.0349958	0.405998	0.0451186	2	0.977693	4	Inverse variance weighted (fixed effects)	Q8TF66
CKD--eur.annotated.liftover.hg38.refined	LRRC15	deCODESoma	pQTL	0.0238956	0.0193446	0.216734	0.233213	3	0.972057	0.0365437	0.0349958	0.405998	0.0451186	2	0.977693	4	Inverse variance weighted (fixed effects)	Q8TF66
CKD--eur.annotated.liftover.hg38.refined	LRRC15	deCODESoma	pQTL	0.0238956	0.0193446	0.216734	0.233213	3	0.972057	0.0365437	0.0349958	0.405998	0.0451186	2	0.977693	4	Inverse variance weighted (fixed effects)	Q8TF66
CKD--eur.annotated.liftover.hg38.refined	LRRC15	deCODESoma	pQTL	0.0238956	0.0193446	0.216734	0.233213	3	0.972057	0.0365437	0.0349958	0.405998	0.0451186	2	0.977693	4	Inverse variance weighted (fixed effects)	Q8TF66
CKD--eur.annotated.liftover.hg38.refined	LRRC32	deCODESoma	pQTL	0.118136	0.169717	0.48638	NA	NA	NA	NA	NA	NA	NA	NA	NA	1	Wald ratio	Q14392
CKD--eur.annotated.liftover.hg38.refined	LRRTM2	deCODESoma	pQTL	0.043379	0.101598	0.669404	NA	NA	NA	NA	NA	NA	NA	NA	NA	1	Wald ratio	O43300
CKD--eur.annotated.liftover.hg38.refined	LRTM1	deCODESoma	pQTL	0.384615	0.157424	0.0145584	NA	NA	NA	NA	NA	NA	NA	NA	NA	1	Wald ratio	Q9HBL6
CKD--eur.annotated.liftover.hg38.refined	LSAMP	deCODESoma	pQTL	-0.00273877	0.0377517	0.942167	0.52897	2	0.767601	0.0551831	0.0885106	0.645089	0.0054919	1	0.940925	3	Inverse variance weighted (fixed effects)	Q13449
CKD--eur.annotated.liftover.hg38.refined	LSAMP	deCODESoma	pQTL	-0.00273877	0.0377517	0.942167	0.52897	2	0.767601	0.0551831	0.0885106	0.645089	0.0054919	1	0.940925	3	Inverse variance weighted (fixed effects)	Q13449
CKD--eur.annotated.liftover.hg38.refined	LSAMP	deCODESoma	pQTL	-0.00273877	0.0377517	0.942167	0.52897	2	0.767601	0.0551831	0.0885106	0.645089	0.0054919	1	0.940925	3	Inverse variance weighted (fixed effects)	Q13449
CKD--eur.annotated.liftover.hg38.refined	LTA4H	deCODESoma	pQTL	-0.258944	0.146508	0.0771543	NA	NA	NA	NA	NA	NA	NA	NA	NA	1	Wald ratio	P09960
CKD--eur.annotated.liftover.hg38.refined	LTBP4	deCODESoma	pQTL	0.0715807	0.155944	0.646222	NA	NA	NA	NA	NA	NA	NA	NA	NA	1	Wald ratio	Q8N2S1
CKD--eur.annotated.liftover.hg38.refined	LTF	deCODESoma	pQTL	0.0297255	0.0278929	0.286559	1.00667	2	0.60451	0.049368	0.03431	0.386652	0.0400809	1	0.841323	3	Inverse variance weighted (fixed effects)	P02788
CKD--eur.annotated.liftover.hg38.refined	LTF	deCODESoma	pQTL	0.0297255	0.0278929	0.286559	1.00667	2	0.60451	0.049368	0.03431	0.386652	0.0400809	1	0.841323	3	Inverse variance weighted (fixed effects)	P02788
CKD--eur.annotated.liftover.hg38.refined	LTF	deCODESoma	pQTL	0.0297255	0.0278929	0.286559	1.00667	2	0.60451	0.049368	0.03431	0.386652	0.0400809	1	0.841323	3	Inverse variance weighted (fixed effects)	P02788
CKD--eur.annotated.liftover.hg38.refined	LUM	deCODESoma	pQTL	0.0505927	0.0592468	0.393143	0.787851	1	0.374751	NA	NA	NA	NA	NA	NA	2	Inverse variance weighted (fixed effects)	P51884
CKD--eur.annotated.liftover.hg38.refined	LUM	deCODESoma	pQTL	0.0505927	0.0592468	0.393143	0.787851	1	0.374751	NA	NA	NA	NA	NA	NA	2	Inverse variance weighted (fixed effects)	P51884
CKD--eur.annotated.liftover.hg38.refined	LY75	deCODESoma	pQTL	0.0121194	0.00494086	0.0141715	23.4839	8	0.00279549	0.00350705	0.0261245	0.896988	23.0777	7	0.0016523	9	Inverse variance weighted (fixed effects)	O60449
CKD--eur.annotated.liftover.hg38.refined	LY75	deCODESoma	pQTL	0.0121194	0.00494086	0.0141715	23.4839	8	0.00279549	0.00350705	0.0261245	0.896988	23.0777	7	0.0016523	9	Inverse variance weighted (fixed effects)	O60449
CKD--eur.annotated.liftover.hg38.refined	LY75	deCODESoma	pQTL	0.0121194	0.00494086	0.0141715	23.4839	8	0.00279549	0.00350705	0.0261245	0.896988	23.0777	7	0.0016523	9	Inverse variance weighted (fixed effects)	O60449
CKD--eur.annotated.liftover.hg38.refined	LY75	deCODESoma	pQTL	0.0121194	0.00494086	0.0141715	23.4839	8	0.00279549	0.00350705	0.0261245	0.896988	23.0777	7	0.0016523	9	Inverse variance weighted (fixed effects)	O60449
CKD--eur.annotated.liftover.hg38.refined	LY75	deCODESoma	pQTL	0.0121194	0.00494086	0.0141715	23.4839	8	0.00279549	0.00350705	0.0261245	0.896988	23.0777	7	0.0016523	9	Inverse variance weighted (fixed effects)	O60449
CKD--eur.annotated.liftover.hg38.refined	LY75	deCODESoma	pQTL	0.0121194	0.00494086	0.0141715	23.4839	8	0.00279549	0.00350705	0.0261245	0.896988	23.0777	7	0.0016523	9	Inverse variance weighted (fixed effects)	O60449
CKD--eur.annotated.liftover.hg38.refined	LY75	deCODESoma	pQTL	0.0121194	0.00494086	0.0141715	23.4839	8	0.00279549	0.00350705	0.0261245	0.896988	23.0777	7	0.0016523	9	Inverse variance weighted (fixed effects)	O60449
CKD--eur.annotated.liftover.hg38.refined	LY75	deCODESoma	pQTL	0.0121194	0.00494086	0.0141715	23.4839	8	0.00279549	0.00350705	0.0261245	0.896988	23.0777	7	0.0016523	9	Inverse variance weighted (fixed effects)	O60449
CKD--eur.annotated.liftover.hg38.refined	LY75	deCODESoma	pQTL	0.0121194	0.00494086	0.0141715	23.4839	8	0.00279549	0.00350705	0.0261245	0.896988	23.0777	7	0.0016523	9	Inverse variance weighted (fixed effects)	O60449
CKD--eur.annotated.liftover.hg38.refined	LY75	deCODESoma	pQTL	0.0121194	0.00494086	0.0141715	23.4839	8	0.00279549	0.00350705	0.0261245	0.896988	23.0777	7	0.0016523	9	Inverse variance weighted (fixed effects)	O60449
CKD--eur.annotated.liftover.hg38.refined	LY86	deCODESoma	pQTL	-0.0536673	0.161002	0.738883	NA	NA	NA	NA	NA	NA	NA	NA	NA	1	Wald ratio	O95711
CKD--eur.annotated.liftover.hg38.refined	LY9	deCODESoma	pQTL	-0.0257676	0.0176765	0.144914	1.47725	2	0.477771	-0.0584763	0.0347667	0.341481	0.283561	1	0.594377	3	Inverse variance weighted (fixed effects)	Q9HBG7
CKD--eur.annotated.liftover.hg38.refined	LY9	deCODESoma	pQTL	-0.0257676	0.0176765	0.144914	1.47725	2	0.477771	-0.0584763	0.0347667	0.341481	0.283561	1	0.594377	3	Inverse variance weighted (fixed effects)	Q9HBG7
CKD--eur.annotated.liftover.hg38.refined	LY9	deCODESoma	pQTL	-0.0257676	0.0176765	0.144914	1.47725	2	0.477771	-0.0584763	0.0347667	0.341481	0.283561	1	0.594377	3	Inverse variance weighted (fixed effects)	Q9HBG7
CKD--eur.annotated.liftover.hg38.refined	LYPD3	deCODESoma	pQTL	-0.0338632	0.0283768	0.232735	3.38496	3	0.335992	-0.282737	0.405935	0.558173	2.84628	2	0.240956	4	Inverse variance weighted (fixed effects)	O95274
CKD--eur.annotated.liftover.hg38.refined	LYPD3	deCODESoma	pQTL	-0.0338632	0.0283768	0.232735	3.38496	3	0.335992	-0.282737	0.405935	0.558173	2.84628	2	0.240956	4	Inverse variance weighted (fixed effects)	O95274
CKD--eur.annotated.liftover.hg38.refined	LYPD3	deCODESoma	pQTL	-0.0338632	0.0283768	0.232735	3.38496	3	0.335992	-0.282737	0.405935	0.558173	2.84628	2	0.240956	4	Inverse variance weighted (fixed effects)	O95274
CKD--eur.annotated.liftover.hg38.refined	LYPD3	deCODESoma	pQTL	-0.0338632	0.0283768	0.232735	3.38496	3	0.335992	-0.282737	0.405935	0.558173	2.84628	2	0.240956	4	Inverse variance weighted (fixed effects)	O95274
CKD--eur.annotated.liftover.hg38.refined	LYPLAL1	deCODESoma	pQTL	0.0637813	0.0645406	0.323037	NA	NA	NA	NA	NA	NA	NA	NA	NA	1	Wald ratio	Q5VWZ2
CKD--eur.annotated.liftover.hg38.refined	LYVE1	deCODESoma	pQTL	-0.0309489	0.0337147	0.358637	5.08342	4	0.278845	0.0455756	0.051185	0.438842	1.13525	3	0.768573	5	Inverse variance weighted (fixed effects)	Q9Y5Y7
CKD--eur.annotated.liftover.hg38.refined	LYVE1	deCODESoma	pQTL	-0.0309489	0.0337147	0.358637	5.08342	4	0.278845	0.0455756	0.051185	0.438842	1.13525	3	0.768573	5	Inverse variance weighted (fixed effects)	Q9Y5Y7
CKD--eur.annotated.liftover.hg38.refined	LYVE1	deCODESoma	pQTL	-0.0309489	0.0337147	0.358637	5.08342	4	0.278845	0.0455756	0.051185	0.438842	1.13525	3	0.768573	5	Inverse variance weighted (fixed effects)	Q9Y5Y7
CKD--eur.annotated.liftover.hg38.refined	LYVE1	deCODESoma	pQTL	-0.0309489	0.0337147	0.358637	5.08342	4	0.278845	0.0455756	0.051185	0.438842	1.13525	3	0.768573	5	Inverse variance weighted (fixed effects)	Q9Y5Y7
CKD--eur.annotated.liftover.hg38.refined	LYVE1	deCODESoma	pQTL	-0.0309489	0.0337147	0.358637	5.08342	4	0.278845	0.0455756	0.051185	0.438842	1.13525	3	0.768573	5	Inverse variance weighted (fixed effects)	Q9Y5Y7
CKD--eur.annotated.liftover.hg38.refined	LYZ	deCODESoma	pQTL	0.0185766	0.0126921	0.143294	5.67432	3	0.128576	0.0559912	0.0602228	0.45066	4.66902	2	0.0968579	4	Inverse variance weighted (fixed effects)	P61626
CKD--eur.annotated.liftover.hg38.refined	LYZ	deCODESoma	pQTL	0.0185766	0.0126921	0.143294	5.67432	3	0.128576	0.0559912	0.0602228	0.45066	4.66902	2	0.0968579	4	Inverse variance weighted (fixed effects)	P61626
CKD--eur.annotated.liftover.hg38.refined	LYZ	deCODESoma	pQTL	0.0185766	0.0126921	0.143294	5.67432	3	0.128576	0.0559912	0.0602228	0.45066	4.66902	2	0.0968579	4	Inverse variance weighted (fixed effects)	P61626
CKD--eur.annotated.liftover.hg38.refined	LYZ	deCODESoma	pQTL	0.0185766	0.0126921	0.143294	5.67432	3	0.128576	0.0559912	0.0602228	0.45066	4.66902	2	0.0968579	4	Inverse variance weighted (fixed effects)	P61626
CKD--eur.annotated.liftover.hg38.refined	LZIC	deCODESoma	pQTL	-0.116108	0.200551	0.562625	NA	NA	NA	NA	NA	NA	NA	NA	NA	1	Wald ratio	Q8WZA0
CKD--eur.annotated.liftover.hg38.refined	MAD2L1	deCODESoma	pQTL	0.256329	0.209652	0.221465	NA	NA	NA	NA	NA	NA	NA	NA	NA	1	Wald ratio	Q13257
CKD--eur.annotated.liftover.hg38.refined	MAGI2	deCODESoma	pQTL	-0.0176572	0.0100269	0.0782421	0.421478	3	0.935771	-0.0181837	0.0166059	0.387778	0.419896	2	0.810626	4	Inverse variance weighted (fixed effects)	Q86UL8
CKD--eur.annotated.liftover.hg38.refined	MAGI2	deCODESoma	pQTL	-0.0176572	0.0100269	0.0782421	0.421478	3	0.935771	-0.0181837	0.0166059	0.387778	0.419896	2	0.810626	4	Inverse variance weighted (fixed effects)	Q86UL8
CKD--eur.annotated.liftover.hg38.refined	MAGI2	deCODESoma	pQTL	-0.0176572	0.0100269	0.0782421	0.421478	3	0.935771	-0.0181837	0.0166059	0.387778	0.419896	2	0.810626	4	Inverse variance weighted (fixed effects)	Q86UL8
CKD--eur.annotated.liftover.hg38.refined	MAGI2	deCODESoma	pQTL	-0.0176572	0.0100269	0.0782421	0.421478	3	0.935771	-0.0181837	0.0166059	0.387778	0.419896	2	0.810626	4	Inverse variance weighted (fixed effects)	Q86UL8
CKD--eur.annotated.liftover.hg38.refined	MAGI2	deCODESoma	pQTL	-0.0176572	0.0100269	0.0782421	0.421478	3	0.935771	-0.0181837	0.0166059	0.387778	0.419896	2	0.810626	4	Inverse variance weighted (fixed effects)	Q86UL8
CKD--eur.annotated.liftover.hg38.refined	MAGOHB	deCODESoma	pQTL	0.126761	0.174296	0.467059	NA	NA	NA	NA	NA	NA	NA	NA	NA	1	Wald ratio	Q96A72
CKD--eur.annotated.liftover.hg38.refined	MAN1A2	deCODESoma	pQTL	0.0135041	0.0214074	0.528163	5.74196	3	0.124862	-0.0510568	0.0510399	0.422522	2.78754	2	0.248138	4	Inverse variance weighted (fixed effects)	O60476
CKD--eur.annotated.liftover.hg38.refined	MAN1A2	deCODESoma	pQTL	0.0135041	0.0214074	0.528163	5.74196	3	0.124862	-0.0510568	0.0510399	0.422522	2.78754	2	0.248138	4	Inverse variance weighted (fixed effects)	O60476
CKD--eur.annotated.liftover.hg38.refined	MAN1A2	deCODESoma	pQTL	0.0135041	0.0214074	0.528163	5.74196	3	0.124862	-0.0510568	0.0510399	0.422522	2.78754	2	0.248138	4	Inverse variance weighted (fixed effects)	O60476
CKD--eur.annotated.liftover.hg38.refined	MAN1A2	deCODESoma	pQTL	0.0135041	0.0214074	0.528163	5.74196	3	0.124862	-0.0510568	0.0510399	0.422522	2.78754	2	0.248138	4	Inverse variance weighted (fixed effects)	O60476
CKD--eur.annotated.liftover.hg38.refined	MAN1C1	deCODESoma	pQTL	-0.00954686	0.02418	0.692973	2.0833	4	0.720441	0.0483145	0.0580485	0.466293	0.881149	3	0.829975	5	Inverse variance weighted (fixed effects)	Q9NR34
CKD--eur.annotated.liftover.hg38.refined	MAN1C1	deCODESoma	pQTL	-0.00954686	0.02418	0.692973	2.0833	4	0.720441	0.0483145	0.0580485	0.466293	0.881149	3	0.829975	5	Inverse variance weighted (fixed effects)	Q9NR34
CKD--eur.annotated.liftover.hg38.refined	MAN1C1	deCODESoma	pQTL	-0.00954686	0.02418	0.692973	2.0833	4	0.720441	0.0483145	0.0580485	0.466293	0.881149	3	0.829975	5	Inverse variance weighted (fixed effects)	Q9NR34
CKD--eur.annotated.liftover.hg38.refined	MAN1C1	deCODESoma	pQTL	-0.00954686	0.02418	0.692973	2.0833	4	0.720441	0.0483145	0.0580485	0.466293	0.881149	3	0.829975	5	Inverse variance weighted (fixed effects)	Q9NR34
CKD--eur.annotated.liftover.hg38.refined	MAN1C1	deCODESoma	pQTL	-0.00954686	0.02418	0.692973	2.0833	4	0.720441	0.0483145	0.0580485	0.466293	0.881149	3	0.829975	5	Inverse variance weighted (fixed effects)	Q9NR34
CKD--eur.annotated.liftover.hg38.refined	MAN2B2	deCODESoma	pQTL	-0.00313732	0.00643909	0.626096	4.4981	4	0.342773	-0.0138077	0.0156151	0.441681	3.75548	3	0.289108	5	Inverse variance weighted (fixed effects)	Q9Y2E5
CKD--eur.annotated.liftover.hg38.refined	MAN2B2	deCODESoma	pQTL	-0.00313732	0.00643909	0.626096	4.4981	4	0.342773	-0.0138077	0.0156151	0.441681	3.75548	3	0.289108	5	Inverse variance weighted (fixed effects)	Q9Y2E5
CKD--eur.annotated.liftover.hg38.refined	MAN2B2	deCODESoma	pQTL	-0.00313732	0.00643909	0.626096	4.4981	4	0.342773	-0.0138077	0.0156151	0.441681	3.75548	3	0.289108	5	Inverse variance weighted (fixed effects)	Q9Y2E5
CKD--eur.annotated.liftover.hg38.refined	MAN2B2	deCODESoma	pQTL	-0.00313732	0.00643909	0.626096	4.4981	4	0.342773	-0.0138077	0.0156151	0.441681	3.75548	3	0.289108	5	Inverse variance weighted (fixed effects)	Q9Y2E5
CKD--eur.annotated.liftover.hg38.refined	MAN2B2	deCODESoma	pQTL	-0.00313732	0.00643909	0.626096	4.4981	4	0.342773	-0.0138077	0.0156151	0.441681	3.75548	3	0.289108	5	Inverse variance weighted (fixed effects)	Q9Y2E5
CKD--eur.annotated.liftover.hg38.refined	MAN2B2	deCODESoma	pQTL	-0.00313732	0.00643909	0.626096	4.4981	4	0.342773	-0.0138077	0.0156151	0.441681	3.75548	3	0.289108	5	Inverse variance weighted (fixed effects)	Q9Y2E5
CKD--eur.annotated.liftover.hg38.refined	MANBA	deCODESoma	pQTL	0.0475253	0.0146085	0.00114088	2.16235	1	0.141428	NA	NA	NA	NA	NA	NA	2	Inverse variance weighted (fixed effects)	O00462
CKD--eur.annotated.liftover.hg38.refined	MANBA	deCODESoma	pQTL	0.0475253	0.0146085	0.00114088	2.16235	1	0.141428	NA	NA	NA	NA	NA	NA	2	Inverse variance weighted (fixed effects)	O00462
CKD--eur.annotated.liftover.hg38.refined	MANEA	deCODESoma	pQTL	-0.00388545	0.00633471	0.539639	27.5994	3	4.40778e-06	-0.0103439	0.035043	0.795681	26.7902	2	1.5226e-06	4	Inverse variance weighted (fixed effects)	Q5SRI9
CKD--eur.annotated.liftover.hg38.refined	MANEA	deCODESoma	pQTL	-0.00388545	0.00633471	0.539639	27.5994	3	4.40778e-06	-0.0103439	0.035043	0.795681	26.7902	2	1.5226e-06	4	Inverse variance weighted (fixed effects)	Q5SRI9
CKD--eur.annotated.liftover.hg38.refined	MANEA	deCODESoma	pQTL	-0.00388545	0.00633471	0.539639	27.5994	3	4.40778e-06	-0.0103439	0.035043	0.795681	26.7902	2	1.5226e-06	4	Inverse variance weighted (fixed effects)	Q5SRI9
CKD--eur.annotated.liftover.hg38.refined	MANEA	deCODESoma	pQTL	-0.00388545	0.00633471	0.539639	27.5994	3	4.40778e-06	-0.0103439	0.035043	0.795681	26.7902	2	1.5226e-06	4	Inverse variance weighted (fixed effects)	Q5SRI9
CKD--eur.annotated.liftover.hg38.refined	MANF	deCODESoma	pQTL	-0.00188679	0.10566	0.985753	NA	NA	NA	NA	NA	NA	NA	NA	NA	1	Wald ratio	P55145
CKD--eur.annotated.liftover.hg38.refined	MANSC4	deCODESoma	pQTL	-0.0279271	0.00876469	0.00144094	4.71555	2	0.0946304	0.00860276	0.0189711	0.72897	0.00162654	1	0.96783	3	Inverse variance weighted (fixed effects)	A6NHS7
CKD--eur.annotated.liftover.hg38.refined	MANSC4	deCODESoma	pQTL	-0.0279271	0.00876469	0.00144094	4.71555	2	0.0946304	0.00860276	0.0189711	0.72897	0.00162654	1	0.96783	3	Inverse variance weighted (fixed effects)	A6NHS7
CKD--eur.annotated.liftover.hg38.refined	MANSC4	deCODESoma	pQTL	-0.0279271	0.00876469	0.00144094	4.71555	2	0.0946304	0.00860276	0.0189711	0.72897	0.00162654	1	0.96783	3	Inverse variance weighted (fixed effects)	A6NHS7
CKD--eur.annotated.liftover.hg38.refined	MAP2K3	deCODESoma	pQTL	-0.0974359	0.150427	0.517161	NA	NA	NA	NA	NA	NA	NA	NA	NA	1	Wald ratio	P46734
CKD--eur.annotated.liftover.hg38.refined	MAP2K6	deCODESoma	pQTL	0.273543	0.215247	0.203788	NA	NA	NA	NA	NA	NA	NA	NA	NA	1	Wald ratio	P52564
CKD--eur.annotated.liftover.hg38.refined	MAPK12	deCODESoma	pQTL	-0.0595293	0.0401477	0.138139	NA	NA	NA	NA	NA	NA	NA	NA	NA	1	Wald ratio	P53778
CKD--eur.annotated.liftover.hg38.refined	MAPK12	deCODESoma	pQTL	-0.0595293	0.0401477	0.138139	NA	NA	NA	NA	NA	NA	NA	NA	NA	1	Wald ratio	P53778
CKD--eur.annotated.liftover.hg38.refined	MAPK13	deCODESoma	pQTL	0.00245304	0.04055	0.951762	0.491286	1	0.483354	NA	NA	NA	NA	NA	NA	2	Inverse variance weighted (fixed effects)	O15264
CKD--eur.annotated.liftover.hg38.refined	MAPK13	deCODESoma	pQTL	0.00245304	0.04055	0.951762	0.491286	1	0.483354	NA	NA	NA	NA	NA	NA	2	Inverse variance weighted (fixed effects)	O15264
CKD--eur.annotated.liftover.hg38.refined	MAPK3	deCODESoma	pQTL	-0.0222027	0.019013	0.242903	3.12059	2	0.210074	0.120656	0.0884735	0.402794	0.387064	1	0.533847	3	Inverse variance weighted (fixed effects)	P27361
CKD--eur.annotated.liftover.hg38.refined	MAPK3	deCODESoma	pQTL	-0.0222027	0.019013	0.242903	3.12059	2	0.210074	0.120656	0.0884735	0.402794	0.387064	1	0.533847	3	Inverse variance weighted (fixed effects)	P27361
CKD--eur.annotated.liftover.hg38.refined	MAPK3	deCODESoma	pQTL	-0.0222027	0.019013	0.242903	3.12059	2	0.210074	0.120656	0.0884735	0.402794	0.387064	1	0.533847	3	Inverse variance weighted (fixed effects)	P27361
CKD--eur.annotated.liftover.hg38.refined	MAPK8	deCODESoma	pQTL	0.0952381	0.153061	0.533796	NA	NA	NA	NA	NA	NA	NA	NA	NA	1	Wald ratio	P45983
CKD--eur.annotated.liftover.hg38.refined	MAPK9	deCODESoma	pQTL	0.0292642	0.0410861	0.4763	0.17309	1	0.67738	NA	NA	NA	NA	NA	NA	2	Inverse variance weighted (fixed effects)	P45984
CKD--eur.annotated.liftover.hg38.refined	MAPK9	deCODESoma	pQTL	0.0292642	0.0410861	0.4763	0.17309	1	0.67738	NA	NA	NA	NA	NA	NA	2	Inverse variance weighted (fixed effects)	P45984
CKD--eur.annotated.liftover.hg38.refined	MAPKAPK2	deCODESoma	pQTL	0.0149172	0.0354827	0.674188	0.0552066	1	0.814239	NA	NA	NA	NA	NA	NA	2	Inverse variance weighted (fixed effects)	P49137
CKD--eur.annotated.liftover.hg38.refined	MAPKAPK2	deCODESoma	pQTL	0.0149172	0.0354827	0.674188	0.0552066	1	0.814239	NA	NA	NA	NA	NA	NA	2	Inverse variance weighted (fixed effects)	P49137
CKD--eur.annotated.liftover.hg38.refined	MAPRE1	deCODESoma	pQTL	0.24933	0.117962	0.0345463	NA	NA	NA	NA	NA	NA	NA	NA	NA	1	Wald ratio	Q15691
CKD--eur.annotated.liftover.hg38.refined	MARK3	deCODESoma	pQTL	0.391531	0.130945	0.00278932	NA	NA	NA	NA	NA	NA	NA	NA	NA	1	Wald ratio	P27448
CKD--eur.annotated.liftover.hg38.refined	MASP1	deCODESoma	pQTL	0.0151856	0.0404581	0.707406	1.39897	2	0.49684	0.684575	0.567395	0.440587	2.74308e-05	1	0.995821	3	Inverse variance weighted (fixed effects)	P48740
CKD--eur.annotated.liftover.hg38.refined	MASP1	deCODESoma	pQTL	0.0151856	0.0404581	0.707406	1.39897	2	0.49684	0.684575	0.567395	0.440587	2.74308e-05	1	0.995821	3	Inverse variance weighted (fixed effects)	P48740
CKD--eur.annotated.liftover.hg38.refined	MASP1	deCODESoma	pQTL	0.0151856	0.0404581	0.707406	1.39897	2	0.49684	0.684575	0.567395	0.440587	2.74308e-05	1	0.995821	3	Inverse variance weighted (fixed effects)	P48740
CKD--eur.annotated.liftover.hg38.refined	MATN2	deCODESoma	pQTL	0.0118017	0.0341958	0.730002	2.24442	6	0.895904	-0.00175896	0.0620034	0.978466	2.17567	5	0.824342	7	Inverse variance weighted (fixed effects)	O00339
CKD--eur.annotated.liftover.hg38.refined	MATN2	deCODESoma	pQTL	0.0118017	0.0341958	0.730002	2.24442	6	0.895904	-0.00175896	0.0620034	0.978466	2.17567	5	0.824342	7	Inverse variance weighted (fixed effects)	O00339
CKD--eur.annotated.liftover.hg38.refined	MATN2	deCODESoma	pQTL	0.0118017	0.0341958	0.730002	2.24442	6	0.895904	-0.00175896	0.0620034	0.978466	2.17567	5	0.824342	7	Inverse variance weighted (fixed effects)	O00339
CKD--eur.annotated.liftover.hg38.refined	MATN2	deCODESoma	pQTL	0.0118017	0.0341958	0.730002	2.24442	6	0.895904	-0.00175896	0.0620034	0.978466	2.17567	5	0.824342	7	Inverse variance weighted (fixed effects)	O00339
CKD--eur.annotated.liftover.hg38.refined	MATN2	deCODESoma	pQTL	0.0118017	0.0341958	0.730002	2.24442	6	0.895904	-0.00175896	0.0620034	0.978466	2.17567	5	0.824342	7	Inverse variance weighted (fixed effects)	O00339
CKD--eur.annotated.liftover.hg38.refined	MATN2	deCODESoma	pQTL	0.0118017	0.0341958	0.730002	2.24442	6	0.895904	-0.00175896	0.0620034	0.978466	2.17567	5	0.824342	7	Inverse variance weighted (fixed effects)	O00339
CKD--eur.annotated.liftover.hg38.refined	MATN2	deCODESoma	pQTL	0.0118017	0.0341958	0.730002	2.24442	6	0.895904	-0.00175896	0.0620034	0.978466	2.17567	5	0.824342	7	Inverse variance weighted (fixed effects)	O00339
CKD--eur.annotated.liftover.hg38.refined	MATN3	deCODESoma	pQTL	-0.000837747	0.0170825	0.960886	1.68801	3	0.639604	-0.00952089	0.0264584	0.753409	1.50332	2	0.471584	4	Inverse variance weighted (fixed effects)	O15232
CKD--eur.annotated.liftover.hg38.refined	MATN3	deCODESoma	pQTL	-0.000837747	0.0170825	0.960886	1.68801	3	0.639604	-0.00952089	0.0264584	0.753409	1.50332	2	0.471584	4	Inverse variance weighted (fixed effects)	O15232
CKD--eur.annotated.liftover.hg38.refined	MATN3	deCODESoma	pQTL	-0.000837747	0.0170825	0.960886	1.68801	3	0.639604	-0.00952089	0.0264584	0.753409	1.50332	2	0.471584	4	Inverse variance weighted (fixed effects)	O15232
CKD--eur.annotated.liftover.hg38.refined	MATN3	deCODESoma	pQTL	-0.000837747	0.0170825	0.960886	1.68801	3	0.639604	-0.00952089	0.0264584	0.753409	1.50332	2	0.471584	4	Inverse variance weighted (fixed effects)	O15232
CKD--eur.annotated.liftover.hg38.refined	MATN4	deCODESoma	pQTL	0.0261647	0.0338719	0.439843	1.56404	1	0.211075	NA	NA	NA	NA	NA	NA	2	Inverse variance weighted (fixed effects)	O95460
CKD--eur.annotated.liftover.hg38.refined	MATN4	deCODESoma	pQTL	0.0261647	0.0338719	0.439843	1.56404	1	0.211075	NA	NA	NA	NA	NA	NA	2	Inverse variance weighted (fixed effects)	O95460
CKD--eur.annotated.liftover.hg38.refined	MAX	deCODESoma	pQTL	0.0323596	0.0391011	0.407905	NA	NA	NA	NA	NA	NA	NA	NA	NA	1	Wald ratio	P61244
CKD--eur.annotated.liftover.hg38.refined	MBL2	deCODESoma	pQTL	0.00843713	0.00536297	0.115668	4.45937	11	0.954507	0.0176582	0.0115501	0.157297	3.6468	10	0.961877	12	Inverse variance weighted (fixed effects)	P11226
CKD--eur.annotated.liftover.hg38.refined	MBL2	deCODESoma	pQTL	0.00843713	0.00536297	0.115668	4.45937	11	0.954507	0.0176582	0.0115501	0.157297	3.6468	10	0.961877	12	Inverse variance weighted (fixed effects)	P11226
CKD--eur.annotated.liftover.hg38.refined	MBL2	deCODESoma	pQTL	0.00843713	0.00536297	0.115668	4.45937	11	0.954507	0.0176582	0.0115501	0.157297	3.6468	10	0.961877	12	Inverse variance weighted (fixed effects)	P11226
CKD--eur.annotated.liftover.hg38.refined	MBL2	deCODESoma	pQTL	0.00843713	0.00536297	0.115668	4.45937	11	0.954507	0.0176582	0.0115501	0.157297	3.6468	10	0.961877	12	Inverse variance weighted (fixed effects)	P11226
CKD--eur.annotated.liftover.hg38.refined	MBL2	deCODESoma	pQTL	0.00843713	0.00536297	0.115668	4.45937	11	0.954507	0.0176582	0.0115501	0.157297	3.6468	10	0.961877	12	Inverse variance weighted (fixed effects)	P11226
CKD--eur.annotated.liftover.hg38.refined	MBL2	deCODESoma	pQTL	0.00843713	0.00536297	0.115668	4.45937	11	0.954507	0.0176582	0.0115501	0.157297	3.6468	10	0.961877	12	Inverse variance weighted (fixed effects)	P11226
CKD--eur.annotated.liftover.hg38.refined	MBL2	deCODESoma	pQTL	0.00843713	0.00536297	0.115668	4.45937	11	0.954507	0.0176582	0.0115501	0.157297	3.6468	10	0.961877	12	Inverse variance weighted (fixed effects)	P11226
CKD--eur.annotated.liftover.hg38.refined	MBL2	deCODESoma	pQTL	0.00843713	0.00536297	0.115668	4.45937	11	0.954507	0.0176582	0.0115501	0.157297	3.6468	10	0.961877	12	Inverse variance weighted (fixed effects)	P11226
CKD--eur.annotated.liftover.hg38.refined	MBL2	deCODESoma	pQTL	0.00843713	0.00536297	0.115668	4.45937	11	0.954507	0.0176582	0.0115501	0.157297	3.6468	10	0.961877	12	Inverse variance weighted (fixed effects)	P11226
CKD--eur.annotated.liftover.hg38.refined	MBL2	deCODESoma	pQTL	0.00843713	0.00536297	0.115668	4.45937	11	0.954507	0.0176582	0.0115501	0.157297	3.6468	10	0.961877	12	Inverse variance weighted (fixed effects)	P11226
CKD--eur.annotated.liftover.hg38.refined	MBL2	deCODESoma	pQTL	0.00843713	0.00536297	0.115668	4.45937	11	0.954507	0.0176582	0.0115501	0.157297	3.6468	10	0.961877	12	Inverse variance weighted (fixed effects)	P11226
CKD--eur.annotated.liftover.hg38.refined	MBL2	deCODESoma	pQTL	0.00843713	0.00536297	0.115668	4.45937	11	0.954507	0.0176582	0.0115501	0.157297	3.6468	10	0.961877	12	Inverse variance weighted (fixed effects)	P11226
CKD--eur.annotated.liftover.hg38.refined	MCEE	deCODESoma	pQTL	-0.0404416	0.0697743	0.562181	1.75321	1	0.185474	NA	NA	NA	NA	NA	NA	2	Inverse variance weighted (fixed effects)	Q96PE7
CKD--eur.annotated.liftover.hg38.refined	MCEE	deCODESoma	pQTL	-0.0404416	0.0697743	0.562181	1.75321	1	0.185474	NA	NA	NA	NA	NA	NA	2	Inverse variance weighted (fixed effects)	Q96PE7
CKD--eur.annotated.liftover.hg38.refined	MCEMP1	deCODESoma	pQTL	-0.0669344	0.129853	0.606229	NA	NA	NA	NA	NA	NA	NA	NA	NA	1	Wald ratio	Q8IX19
CKD--eur.annotated.liftover.hg38.refined	MCEMP1	deCODESoma	pQTL	-0.0669344	0.129853	0.606229	NA	NA	NA	NA	NA	NA	NA	NA	NA	1	Wald ratio	Q8IX19
CKD--eur.annotated.liftover.hg38.refined	MCF2L	deCODESoma	pQTL	-0.0121146	0.0233331	0.603621	0.780219	1	0.377074	NA	NA	NA	NA	NA	NA	2	Inverse variance weighted (fixed effects)	O15068
CKD--eur.annotated.liftover.hg38.refined	MCF2L	deCODESoma	pQTL	-0.0121146	0.0233331	0.603621	0.780219	1	0.377074	NA	NA	NA	NA	NA	NA	2	Inverse variance weighted (fixed effects)	O15068
CKD--eur.annotated.liftover.hg38.refined	MDGA1	deCODESoma	pQTL	0.00228629	0.00505419	0.651013	4.7431	7	0.69128	-0.000969241	0.0132033	0.943867	4.67187	6	0.586533	8	Inverse variance weighted (fixed effects)	Q8NFP4
CKD--eur.annotated.liftover.hg38.refined	MDGA1	deCODESoma	pQTL	0.00228629	0.00505419	0.651013	4.7431	7	0.69128	-0.000969241	0.0132033	0.943867	4.67187	6	0.586533	8	Inverse variance weighted (fixed effects)	Q8NFP4
CKD--eur.annotated.liftover.hg38.refined	MDGA1	deCODESoma	pQTL	0.00228629	0.00505419	0.651013	4.7431	7	0.69128	-0.000969241	0.0132033	0.943867	4.67187	6	0.586533	8	Inverse variance weighted (fixed effects)	Q8NFP4
CKD--eur.annotated.liftover.hg38.refined	MDGA1	deCODESoma	pQTL	0.00228629	0.00505419	0.651013	4.7431	7	0.69128	-0.000969241	0.0132033	0.943867	4.67187	6	0.586533	8	Inverse variance weighted (fixed effects)	Q8NFP4
CKD--eur.annotated.liftover.hg38.refined	MDGA1	deCODESoma	pQTL	0.00228629	0.00505419	0.651013	4.7431	7	0.69128	-0.000969241	0.0132033	0.943867	4.67187	6	0.586533	8	Inverse variance weighted (fixed effects)	Q8NFP4
CKD--eur.annotated.liftover.hg38.refined	MDGA1	deCODESoma	pQTL	0.00228629	0.00505419	0.651013	4.7431	7	0.69128	-0.000969241	0.0132033	0.943867	4.67187	6	0.586533	8	Inverse variance weighted (fixed effects)	Q8NFP4
CKD--eur.annotated.liftover.hg38.refined	MDGA1	deCODESoma	pQTL	0.00228629	0.00505419	0.651013	4.7431	7	0.69128	-0.000969241	0.0132033	0.943867	4.67187	6	0.586533	8	Inverse variance weighted (fixed effects)	Q8NFP4
CKD--eur.annotated.liftover.hg38.refined	MDGA1	deCODESoma	pQTL	0.00228629	0.00505419	0.651013	4.7431	7	0.69128	-0.000969241	0.0132033	0.943867	4.67187	6	0.586533	8	Inverse variance weighted (fixed effects)	Q8NFP4
CKD--eur.annotated.liftover.hg38.refined	MDGA2	deCODESoma	pQTL	0.0178118	0.0108835	0.101715	8.45793	9	0.488736	0.00327834	0.0192389	0.868925	7.6187	8	0.471574	10	Inverse variance weighted (fixed effects)	Q7Z553
CKD--eur.annotated.liftover.hg38.refined	MDGA2	deCODESoma	pQTL	0.0178118	0.0108835	0.101715	8.45793	9	0.488736	0.00327834	0.0192389	0.868925	7.6187	8	0.471574	10	Inverse variance weighted (fixed effects)	Q7Z553
CKD--eur.annotated.liftover.hg38.refined	MDGA2	deCODESoma	pQTL	0.0178118	0.0108835	0.101715	8.45793	9	0.488736	0.00327834	0.0192389	0.868925	7.6187	8	0.471574	10	Inverse variance weighted (fixed effects)	Q7Z553
CKD--eur.annotated.liftover.hg38.refined	MDGA2	deCODESoma	pQTL	0.0178118	0.0108835	0.101715	8.45793	9	0.488736	0.00327834	0.0192389	0.868925	7.6187	8	0.471574	10	Inverse variance weighted (fixed effects)	Q7Z553
CKD--eur.annotated.liftover.hg38.refined	MDGA2	deCODESoma	pQTL	0.0178118	0.0108835	0.101715	8.45793	9	0.488736	0.00327834	0.0192389	0.868925	7.6187	8	0.471574	10	Inverse variance weighted (fixed effects)	Q7Z553
CKD--eur.annotated.liftover.hg38.refined	MDGA2	deCODESoma	pQTL	0.0178118	0.0108835	0.101715	8.45793	9	0.488736	0.00327834	0.0192389	0.868925	7.6187	8	0.471574	10	Inverse variance weighted (fixed effects)	Q7Z553
CKD--eur.annotated.liftover.hg38.refined	MDGA2	deCODESoma	pQTL	0.0178118	0.0108835	0.101715	8.45793	9	0.488736	0.00327834	0.0192389	0.868925	7.6187	8	0.471574	10	Inverse variance weighted (fixed effects)	Q7Z553
CKD--eur.annotated.liftover.hg38.refined	MDGA2	deCODESoma	pQTL	0.0178118	0.0108835	0.101715	8.45793	9	0.488736	0.00327834	0.0192389	0.868925	7.6187	8	0.471574	10	Inverse variance weighted (fixed effects)	Q7Z553
CKD--eur.annotated.liftover.hg38.refined	MDGA2	deCODESoma	pQTL	0.0178118	0.0108835	0.101715	8.45793	9	0.488736	0.00327834	0.0192389	0.868925	7.6187	8	0.471574	10	Inverse variance weighted (fixed effects)	Q7Z553
CKD--eur.annotated.liftover.hg38.refined	MDGA2	deCODESoma	pQTL	0.0178118	0.0108835	0.101715	8.45793	9	0.488736	0.00327834	0.0192389	0.868925	7.6187	8	0.471574	10	Inverse variance weighted (fixed effects)	Q7Z553
CKD--eur.annotated.liftover.hg38.refined	MDK	deCODESoma	pQTL	0.17603	0.0967541	0.0688573	NA	NA	NA	NA	NA	NA	NA	NA	NA	1	Wald ratio	P21741
CKD--eur.annotated.liftover.hg38.refined	MENT	deCODESoma	pQTL	-0.159834	0.13913	0.250635	NA	NA	NA	NA	NA	NA	NA	NA	NA	1	Wald ratio	Q9BUN1
CKD--eur.annotated.liftover.hg38.refined	MESDC2	deCODESoma	pQTL	0.162625	0.13766	0.237465	NA	NA	NA	NA	NA	NA	NA	NA	NA	1	Wald ratio	Q14696
CKD--eur.annotated.liftover.hg38.refined	MET	deCODESoma	pQTL	-0.0425319	0.0426824	0.31902	2.95505	2	0.228202	0.0254631	0.347656	0.953456	2.84149	1	0.0918588	3	Inverse variance weighted (fixed effects)	P08581
CKD--eur.annotated.liftover.hg38.refined	MET	deCODESoma	pQTL	-0.0425319	0.0426824	0.31902	2.95505	2	0.228202	0.0254631	0.347656	0.953456	2.84149	1	0.0918588	3	Inverse variance weighted (fixed effects)	P08581
CKD--eur.annotated.liftover.hg38.refined	MET	deCODESoma	pQTL	-0.0425319	0.0426824	0.31902	2.95505	2	0.228202	0.0254631	0.347656	0.953456	2.84149	1	0.0918588	3	Inverse variance weighted (fixed effects)	P08581
CKD--eur.annotated.liftover.hg38.refined	MET	deCODESoma	pQTL	-0.0425319	0.0426824	0.31902	2.95505	2	0.228202	0.0254631	0.347656	0.953456	2.84149	1	0.0918588	3	Inverse variance weighted (fixed effects)	P08581
CKD--eur.annotated.liftover.hg38.refined	METTL24	deCODESoma	pQTL	0.0657747	0.0499525	0.187924	0.542832	2	0.762299	-0.0334795	0.170756	0.876744	0.173346	1	0.677155	3	Inverse variance weighted (fixed effects)	Q5JXM2
CKD--eur.annotated.liftover.hg38.refined	METTL24	deCODESoma	pQTL	0.0657747	0.0499525	0.187924	0.542832	2	0.762299	-0.0334795	0.170756	0.876744	0.173346	1	0.677155	3	Inverse variance weighted (fixed effects)	Q5JXM2
CKD--eur.annotated.liftover.hg38.refined	METTL24	deCODESoma	pQTL	0.0657747	0.0499525	0.187924	0.542832	2	0.762299	-0.0334795	0.170756	0.876744	0.173346	1	0.677155	3	Inverse variance weighted (fixed effects)	Q5JXM2
CKD--eur.annotated.liftover.hg38.refined	MFAP2	deCODESoma	pQTL	-0.0135883	0.010304	0.187256	0.75583	6	0.993206	-0.0116074	0.0238684	0.647314	0.747365	5	0.980268	7	Inverse variance weighted (fixed effects)	P55001
CKD--eur.annotated.liftover.hg38.refined	MFAP2	deCODESoma	pQTL	-0.0135883	0.010304	0.187256	0.75583	6	0.993206	-0.0116074	0.0238684	0.647314	0.747365	5	0.980268	7	Inverse variance weighted (fixed effects)	P55001
CKD--eur.annotated.liftover.hg38.refined	MFAP2	deCODESoma	pQTL	-0.0135883	0.010304	0.187256	0.75583	6	0.993206	-0.0116074	0.0238684	0.647314	0.747365	5	0.980268	7	Inverse variance weighted (fixed effects)	P55001
CKD--eur.annotated.liftover.hg38.refined	MFAP2	deCODESoma	pQTL	-0.0135883	0.010304	0.187256	0.75583	6	0.993206	-0.0116074	0.0238684	0.647314	0.747365	5	0.980268	7	Inverse variance weighted (fixed effects)	P55001
CKD--eur.annotated.liftover.hg38.refined	MFAP2	deCODESoma	pQTL	-0.0135883	0.010304	0.187256	0.75583	6	0.993206	-0.0116074	0.0238684	0.647314	0.747365	5	0.980268	7	Inverse variance weighted (fixed effects)	P55001
CKD--eur.annotated.liftover.hg38.refined	MFAP2	deCODESoma	pQTL	-0.0135883	0.010304	0.187256	0.75583	6	0.993206	-0.0116074	0.0238684	0.647314	0.747365	5	0.980268	7	Inverse variance weighted (fixed effects)	P55001
CKD--eur.annotated.liftover.hg38.refined	MFAP2	deCODESoma	pQTL	-0.0135883	0.010304	0.187256	0.75583	6	0.993206	-0.0116074	0.0238684	0.647314	0.747365	5	0.980268	7	Inverse variance weighted (fixed effects)	P55001
CKD--eur.annotated.liftover.hg38.refined	MFAP2	deCODESoma	pQTL	-0.00158646	0.0181309	0.930274	1.07417	1	0.300006	NA	NA	NA	NA	NA	NA	2	Inverse variance weighted (fixed effects)	P55001
CKD--eur.annotated.liftover.hg38.refined	MFAP2	deCODESoma	pQTL	-0.00158646	0.0181309	0.930274	1.07417	1	0.300006	-0.0116074	0.0238684	0.647314	NA	NA	NA	2	Inverse variance weighted (fixed effects)	P55001
CKD--eur.annotated.liftover.hg38.refined	MFAP4	deCODESoma	pQTL	-0.110228	0.0375155	0.00330132	0.473475	1	0.491393	NA	NA	NA	NA	NA	NA	2	Inverse variance weighted (fixed effects)	P55083
CKD--eur.annotated.liftover.hg38.refined	MFAP4	deCODESoma	pQTL	-0.110228	0.0375155	0.00330132	0.473475	1	0.491393	NA	NA	NA	NA	NA	NA	2	Inverse variance weighted (fixed effects)	P55083
CKD--eur.annotated.liftover.hg38.refined	MFGE8	deCODESoma	pQTL	-0.00986263	0.0320535	0.758316	NA	NA	NA	NA	NA	NA	NA	NA	NA	1	Wald ratio	Q08431
CKD--eur.annotated.liftover.hg38.refined	MGAT1	deCODESoma	pQTL	0.0590129	0.0944206	0.531971	NA	NA	NA	NA	NA	NA	NA	NA	NA	1	Wald ratio	P26572
CKD--eur.annotated.liftover.hg38.refined	MGAT2	deCODESoma	pQTL	-0.00649351	0.0670996	0.922906	NA	NA	NA	NA	NA	NA	NA	NA	NA	1	Wald ratio	Q10469
CKD--eur.annotated.liftover.hg38.refined	MGAT4B	deCODESoma	pQTL	0.0162817	0.0185821	0.380919	1.55605	2	0.459313	-0.00024422	0.0237034	0.993441	0.294927	1	0.587081	3	Inverse variance weighted (fixed effects)	Q9UQ53
CKD--eur.annotated.liftover.hg38.refined	MGAT4B	deCODESoma	pQTL	0.0162817	0.0185821	0.380919	1.55605	2	0.459313	-0.00024422	0.0237034	0.993441	0.294927	1	0.587081	3	Inverse variance weighted (fixed effects)	Q9UQ53
CKD--eur.annotated.liftover.hg38.refined	MGAT4B	deCODESoma	pQTL	0.0162817	0.0185821	0.380919	1.55605	2	0.459313	-0.00024422	0.0237034	0.993441	0.294927	1	0.587081	3	Inverse variance weighted (fixed effects)	Q9UQ53
CKD--eur.annotated.liftover.hg38.refined	MGP	deCODESoma	pQTL	0.0315197	0.0235851	0.18141	0.131932	2	0.936163	0.00677138	0.0729152	0.941048	0.00326947	1	0.954402	3	Inverse variance weighted (fixed effects)	P08493
CKD--eur.annotated.liftover.hg38.refined	MGP	deCODESoma	pQTL	0.0315197	0.0235851	0.18141	0.131932	2	0.936163	0.00677138	0.0729152	0.941048	0.00326947	1	0.954402	3	Inverse variance weighted (fixed effects)	P08493
CKD--eur.annotated.liftover.hg38.refined	MGP	deCODESoma	pQTL	0.0315197	0.0235851	0.18141	0.131932	2	0.936163	0.00677138	0.0729152	0.941048	0.00326947	1	0.954402	3	Inverse variance weighted (fixed effects)	P08493
CKD--eur.annotated.liftover.hg38.refined	MIA	deCODESoma	pQTL	-0.00806629	0.0102122	0.429604	0.811801	1	0.367588	NA	NA	NA	NA	NA	NA	2	Inverse variance weighted (fixed effects)	Q16674
CKD--eur.annotated.liftover.hg38.refined	MIA	deCODESoma	pQTL	-0.00806629	0.0102122	0.429604	0.811801	1	0.367588	NA	NA	NA	NA	NA	NA	2	Inverse variance weighted (fixed effects)	Q16674
CKD--eur.annotated.liftover.hg38.refined	MICA	deCODESoma	pQTL	-0.0053667	0.00500046	0.283163	77.8318	10	1.33384e-12	-0.0412901	0.0370318	0.293741	69.3897	9	2.00554e-11	11	Inverse variance weighted (fixed effects)	Q29983
CKD--eur.annotated.liftover.hg38.refined	MICA	deCODESoma	pQTL	-0.0053667	0.00500046	0.283163	77.8318	10	1.33384e-12	-0.0412901	0.0370318	0.293741	69.3897	9	2.00554e-11	11	Inverse variance weighted (fixed effects)	Q29983
CKD--eur.annotated.liftover.hg38.refined	MICA	deCODESoma	pQTL	-0.0053667	0.00500046	0.283163	77.8318	10	1.33384e-12	-0.0412901	0.0370318	0.293741	69.3897	9	2.00554e-11	11	Inverse variance weighted (fixed effects)	Q29983
CKD--eur.annotated.liftover.hg38.refined	MICA	deCODESoma	pQTL	-0.0053667	0.00500046	0.283163	77.8318	10	1.33384e-12	-0.0412901	0.0370318	0.293741	69.3897	9	2.00554e-11	11	Inverse variance weighted (fixed effects)	Q29983
CKD--eur.annotated.liftover.hg38.refined	MICA	deCODESoma	pQTL	-0.0053667	0.00500046	0.283163	77.8318	10	1.33384e-12	-0.0412901	0.0370318	0.293741	69.3897	9	2.00554e-11	11	Inverse variance weighted (fixed effects)	Q29983
CKD--eur.annotated.liftover.hg38.refined	MICA	deCODESoma	pQTL	-0.0053667	0.00500046	0.283163	77.8318	10	1.33384e-12	-0.0412901	0.0370318	0.293741	69.3897	9	2.00554e-11	11	Inverse variance weighted (fixed effects)	Q29983
CKD--eur.annotated.liftover.hg38.refined	MICA	deCODESoma	pQTL	-0.0053667	0.00500046	0.283163	77.8318	10	1.33384e-12	-0.0412901	0.0370318	0.293741	69.3897	9	2.00554e-11	11	Inverse variance weighted (fixed effects)	Q29983
CKD--eur.annotated.liftover.hg38.refined	MICA	deCODESoma	pQTL	-0.0053667	0.00500046	0.283163	77.8318	10	1.33384e-12	-0.0412901	0.0370318	0.293741	69.3897	9	2.00554e-11	11	Inverse variance weighted (fixed effects)	Q29983
CKD--eur.annotated.liftover.hg38.refined	MICA	deCODESoma	pQTL	-0.0053667	0.00500046	0.283163	77.8318	10	1.33384e-12	-0.0412901	0.0370318	0.293741	69.3897	9	2.00554e-11	11	Inverse variance weighted (fixed effects)	Q29983
CKD--eur.annotated.liftover.hg38.refined	MICA	deCODESoma	pQTL	-0.0053667	0.00500046	0.283163	77.8318	10	1.33384e-12	-0.0412901	0.0370318	0.293741	69.3897	9	2.00554e-11	11	Inverse variance weighted (fixed effects)	Q29983
CKD--eur.annotated.liftover.hg38.refined	MICA	deCODESoma	pQTL	-0.0053667	0.00500046	0.283163	77.8318	10	1.33384e-12	-0.0412901	0.0370318	0.293741	69.3897	9	2.00554e-11	11	Inverse variance weighted (fixed effects)	Q29983
CKD--eur.annotated.liftover.hg38.refined	MICB	deCODESoma	pQTL	-0.031078	0.00549178	1.52254e-08	169.862	12	5.094e-30	-0.079133	0.0343078	0.0415497	134.81	11	1.84563e-23	13	Inverse variance weighted (fixed effects)	Q29980
CKD--eur.annotated.liftover.hg38.refined	MICB	deCODESoma	pQTL	-0.031078	0.00549178	1.52254e-08	169.862	12	5.094e-30	-0.079133	0.0343078	0.0415497	134.81	11	1.84563e-23	13	Inverse variance weighted (fixed effects)	Q29980
CKD--eur.annotated.liftover.hg38.refined	MICB	deCODESoma	pQTL	-0.031078	0.00549178	1.52254e-08	169.862	12	5.094e-30	-0.079133	0.0343078	0.0415497	134.81	11	1.84563e-23	13	Inverse variance weighted (fixed effects)	Q29980
CKD--eur.annotated.liftover.hg38.refined	MICB	deCODESoma	pQTL	-0.031078	0.00549178	1.52254e-08	169.862	12	5.094e-30	-0.079133	0.0343078	0.0415497	134.81	11	1.84563e-23	13	Inverse variance weighted (fixed effects)	Q29980
CKD--eur.annotated.liftover.hg38.refined	MICB	deCODESoma	pQTL	-0.031078	0.00549178	1.52254e-08	169.862	12	5.094e-30	-0.079133	0.0343078	0.0415497	134.81	11	1.84563e-23	13	Inverse variance weighted (fixed effects)	Q29980
CKD--eur.annotated.liftover.hg38.refined	MICB	deCODESoma	pQTL	-0.031078	0.00549178	1.52254e-08	169.862	12	5.094e-30	-0.079133	0.0343078	0.0415497	134.81	11	1.84563e-23	13	Inverse variance weighted (fixed effects)	Q29980
CKD--eur.annotated.liftover.hg38.refined	MICB	deCODESoma	pQTL	-0.031078	0.00549178	1.52254e-08	169.862	12	5.094e-30	-0.079133	0.0343078	0.0415497	134.81	11	1.84563e-23	13	Inverse variance weighted (fixed effects)	Q29980
CKD--eur.annotated.liftover.hg38.refined	MICB	deCODESoma	pQTL	-0.031078	0.00549178	1.52254e-08	169.862	12	5.094e-30	-0.079133	0.0343078	0.0415497	134.81	11	1.84563e-23	13	Inverse variance weighted (fixed effects)	Q29980
CKD--eur.annotated.liftover.hg38.refined	MICB	deCODESoma	pQTL	-0.031078	0.00549178	1.52254e-08	169.862	12	5.094e-30	-0.079133	0.0343078	0.0415497	134.81	11	1.84563e-23	13	Inverse variance weighted (fixed effects)	Q29980
CKD--eur.annotated.liftover.hg38.refined	MICB	deCODESoma	pQTL	-0.031078	0.00549178	1.52254e-08	169.862	12	5.094e-30	-0.079133	0.0343078	0.0415497	134.81	11	1.84563e-23	13	Inverse variance weighted (fixed effects)	Q29980
CKD--eur.annotated.liftover.hg38.refined	MICB	deCODESoma	pQTL	-0.031078	0.00549178	1.52254e-08	169.862	12	5.094e-30	-0.079133	0.0343078	0.0415497	134.81	11	1.84563e-23	13	Inverse variance weighted (fixed effects)	Q29980
CKD--eur.annotated.liftover.hg38.refined	MICB	deCODESoma	pQTL	-0.031078	0.00549178	1.52254e-08	169.862	12	5.094e-30	-0.079133	0.0343078	0.0415497	134.81	11	1.84563e-23	13	Inverse variance weighted (fixed effects)	Q29980
CKD--eur.annotated.liftover.hg38.refined	MICB	deCODESoma	pQTL	-0.031078	0.00549178	1.52254e-08	169.862	12	5.094e-30	-0.079133	0.0343078	0.0415497	134.81	11	1.84563e-23	13	Inverse variance weighted (fixed effects)	Q29980
CKD--eur.annotated.liftover.hg38.refined	MIF	deCODESoma	pQTL	-0.155951	0.112175	0.164455	NA	NA	NA	NA	NA	NA	NA	NA	NA	1	Wald ratio	P14174
CKD--eur.annotated.liftover.hg38.refined	MINPP1	deCODESoma	pQTL	0.00077821	0.0638132	0.99027	NA	NA	NA	NA	NA	NA	NA	NA	NA	1	Wald ratio	Q9UNW1
CKD--eur.annotated.liftover.hg38.refined	MLN	deCODESoma	pQTL	0.0211057	0.0128587	0.100724	5.52415	1	0.0187557	NA	NA	NA	NA	NA	NA	2	Inverse variance weighted (fixed effects)	P12872
CKD--eur.annotated.liftover.hg38.refined	MLN	deCODESoma	pQTL	0.0211057	0.0128587	0.100724	5.52415	1	0.0187557	NA	NA	NA	NA	NA	NA	2	Inverse variance weighted (fixed effects)	P12872
CKD--eur.annotated.liftover.hg38.refined	MLYCD	deCODESoma	pQTL	0.0881783	0.108527	0.416505	NA	NA	NA	NA	NA	NA	NA	NA	NA	1	Wald ratio	O95822
CKD--eur.annotated.liftover.hg38.refined	MMAB	deCODESoma	pQTL	0.0247423	0.0749141	0.741192	NA	NA	NA	NA	NA	NA	NA	NA	NA	1	Wald ratio	Q96EY8
CKD--eur.annotated.liftover.hg38.refined	MMP1	deCODESoma	pQTL	0.00407231	0.00936408	0.663645	7.47943	11	0.759037	-0.0146087	0.0182851	0.442888	6.0646	10	0.809807	12	Inverse variance weighted (fixed effects)	P03956
CKD--eur.annotated.liftover.hg38.refined	MMP1	deCODESoma	pQTL	0.00407231	0.00936408	0.663645	7.47943	11	0.759037	-0.0146087	0.0182851	0.442888	6.0646	10	0.809807	12	Inverse variance weighted (fixed effects)	P03956
CKD--eur.annotated.liftover.hg38.refined	MMP1	deCODESoma	pQTL	0.00407231	0.00936408	0.663645	7.47943	11	0.759037	-0.0146087	0.0182851	0.442888	6.0646	10	0.809807	12	Inverse variance weighted (fixed effects)	P03956
CKD--eur.annotated.liftover.hg38.refined	MMP1	deCODESoma	pQTL	0.00407231	0.00936408	0.663645	7.47943	11	0.759037	-0.0146087	0.0182851	0.442888	6.0646	10	0.809807	12	Inverse variance weighted (fixed effects)	P03956
CKD--eur.annotated.liftover.hg38.refined	MMP1	deCODESoma	pQTL	0.00407231	0.00936408	0.663645	7.47943	11	0.759037	-0.0146087	0.0182851	0.442888	6.0646	10	0.809807	12	Inverse variance weighted (fixed effects)	P03956
CKD--eur.annotated.liftover.hg38.refined	MMP1	deCODESoma	pQTL	0.00407231	0.00936408	0.663645	7.47943	11	0.759037	-0.0146087	0.0182851	0.442888	6.0646	10	0.809807	12	Inverse variance weighted (fixed effects)	P03956
CKD--eur.annotated.liftover.hg38.refined	MMP1	deCODESoma	pQTL	0.00407231	0.00936408	0.663645	7.47943	11	0.759037	-0.0146087	0.0182851	0.442888	6.0646	10	0.809807	12	Inverse variance weighted (fixed effects)	P03956
CKD--eur.annotated.liftover.hg38.refined	MMP1	deCODESoma	pQTL	0.00407231	0.00936408	0.663645	7.47943	11	0.759037	-0.0146087	0.0182851	0.442888	6.0646	10	0.809807	12	Inverse variance weighted (fixed effects)	P03956
CKD--eur.annotated.liftover.hg38.refined	MMP1	deCODESoma	pQTL	0.00407231	0.00936408	0.663645	7.47943	11	0.759037	-0.0146087	0.0182851	0.442888	6.0646	10	0.809807	12	Inverse variance weighted (fixed effects)	P03956
CKD--eur.annotated.liftover.hg38.refined	MMP1	deCODESoma	pQTL	0.00407231	0.00936408	0.663645	7.47943	11	0.759037	-0.0146087	0.0182851	0.442888	6.0646	10	0.809807	12	Inverse variance weighted (fixed effects)	P03956
CKD--eur.annotated.liftover.hg38.refined	MMP1	deCODESoma	pQTL	0.00407231	0.00936408	0.663645	7.47943	11	0.759037	-0.0146087	0.0182851	0.442888	6.0646	10	0.809807	12	Inverse variance weighted (fixed effects)	P03956
CKD--eur.annotated.liftover.hg38.refined	MMP1	deCODESoma	pQTL	0.00407231	0.00936408	0.663645	7.47943	11	0.759037	-0.0146087	0.0182851	0.442888	6.0646	10	0.809807	12	Inverse variance weighted (fixed effects)	P03956
CKD--eur.annotated.liftover.hg38.refined	MMP10	deCODESoma	pQTL	0.0168983	0.0161881	0.296546	1.54842	5	0.907415	0.0379634	0.0272253	0.23565	0.622343	4	0.960549	6	Inverse variance weighted (fixed effects)	P09238
CKD--eur.annotated.liftover.hg38.refined	MMP10	deCODESoma	pQTL	0.0168983	0.0161881	0.296546	1.54842	5	0.907415	0.0379634	0.0272253	0.23565	0.622343	4	0.960549	6	Inverse variance weighted (fixed effects)	P09238
CKD--eur.annotated.liftover.hg38.refined	MMP10	deCODESoma	pQTL	0.0168983	0.0161881	0.296546	1.54842	5	0.907415	0.0379634	0.0272253	0.23565	0.622343	4	0.960549	6	Inverse variance weighted (fixed effects)	P09238
CKD--eur.annotated.liftover.hg38.refined	MMP10	deCODESoma	pQTL	0.0168983	0.0161881	0.296546	1.54842	5	0.907415	0.0379634	0.0272253	0.23565	0.622343	4	0.960549	6	Inverse variance weighted (fixed effects)	P09238
CKD--eur.annotated.liftover.hg38.refined	MMP10	deCODESoma	pQTL	0.0168983	0.0161881	0.296546	1.54842	5	0.907415	0.0379634	0.0272253	0.23565	0.622343	4	0.960549	6	Inverse variance weighted (fixed effects)	P09238
CKD--eur.annotated.liftover.hg38.refined	MMP10	deCODESoma	pQTL	0.0168983	0.0161881	0.296546	1.54842	5	0.907415	0.0379634	0.0272253	0.23565	0.622343	4	0.960549	6	Inverse variance weighted (fixed effects)	P09238
CKD--eur.annotated.liftover.hg38.refined	MMP12	deCODESoma	pQTL	-0.072379	0.0420404	0.0851319	0.489544	3	0.921182	-0.0979199	0.0966415	0.417592	0.403395	2	0.817342	4	Inverse variance weighted (fixed effects)	P39900
CKD--eur.annotated.liftover.hg38.refined	MMP12	deCODESoma	pQTL	-0.072379	0.0420404	0.0851319	0.489544	3	0.921182	-0.0979199	0.0966415	0.417592	0.403395	2	0.817342	4	Inverse variance weighted (fixed effects)	P39900
CKD--eur.annotated.liftover.hg38.refined	MMP12	deCODESoma	pQTL	-0.072379	0.0420404	0.0851319	0.489544	3	0.921182	-0.0979199	0.0966415	0.417592	0.403395	2	0.817342	4	Inverse variance weighted (fixed effects)	P39900
CKD--eur.annotated.liftover.hg38.refined	MMP12	deCODESoma	pQTL	-0.072379	0.0420404	0.0851319	0.489544	3	0.921182	-0.0979199	0.0966415	0.417592	0.403395	2	0.817342	4	Inverse variance weighted (fixed effects)	P39900
CKD--eur.annotated.liftover.hg38.refined	MMP13	deCODESoma	pQTL	-0.00262697	0.0753065	0.972172	NA	NA	NA	NA	NA	NA	NA	NA	NA	1	Wald ratio	P45452
CKD--eur.annotated.liftover.hg38.refined	MMP16	deCODESoma	pQTL	-0.0607308	0.0442615	0.170034	NA	NA	NA	NA	NA	NA	NA	NA	NA	1	Wald ratio	P51512
CKD--eur.annotated.liftover.hg38.refined	MMP19	deCODESoma	pQTL	0.0446993	0.0520667	0.390616	5.09186	3	0.165193	0.326231	0.154408	0.168984	1.34095	2	0.511466	4	Inverse variance weighted (fixed effects)	Q99542
CKD--eur.annotated.liftover.hg38.refined	MMP19	deCODESoma	pQTL	0.0446993	0.0520667	0.390616	5.09186	3	0.165193	0.326231	0.154408	0.168984	1.34095	2	0.511466	4	Inverse variance weighted (fixed effects)	Q99542
CKD--eur.annotated.liftover.hg38.refined	MMP19	deCODESoma	pQTL	0.0446993	0.0520667	0.390616	5.09186	3	0.165193	0.326231	0.154408	0.168984	1.34095	2	0.511466	4	Inverse variance weighted (fixed effects)	Q99542
CKD--eur.annotated.liftover.hg38.refined	MMP19	deCODESoma	pQTL	0.0446993	0.0520667	0.390616	5.09186	3	0.165193	0.326231	0.154408	0.168984	1.34095	2	0.511466	4	Inverse variance weighted (fixed effects)	Q99542
CKD--eur.annotated.liftover.hg38.refined	MMP2	deCODESoma	pQTL	0.00584112	0.100467	0.953637	NA	NA	NA	NA	NA	NA	NA	NA	NA	1	Wald ratio	P08253
CKD--eur.annotated.liftover.hg38.refined	MMP7	deCODESoma	pQTL	-0.0126162	0.0218143	0.563031	3.10183	3	0.376191	-0.0450956	0.0350705	0.327268	1.70288	2	0.4268	4	Inverse variance weighted (fixed effects)	P09237
CKD--eur.annotated.liftover.hg38.refined	MMP7	deCODESoma	pQTL	-0.0126162	0.0218143	0.563031	3.10183	3	0.376191	-0.0450956	0.0350705	0.327268	1.70288	2	0.4268	4	Inverse variance weighted (fixed effects)	P09237
CKD--eur.annotated.liftover.hg38.refined	MMP7	deCODESoma	pQTL	-0.0126162	0.0218143	0.563031	3.10183	3	0.376191	-0.0450956	0.0350705	0.327268	1.70288	2	0.4268	4	Inverse variance weighted (fixed effects)	P09237
CKD--eur.annotated.liftover.hg38.refined	MMP7	deCODESoma	pQTL	-0.0126162	0.0218143	0.563031	3.10183	3	0.376191	-0.0450956	0.0350705	0.327268	1.70288	2	0.4268	4	Inverse variance weighted (fixed effects)	P09237
CKD--eur.annotated.liftover.hg38.refined	MMP8	deCODESoma	pQTL	0.0264305	0.0253587	0.297289	4.02733	2	0.133499	-0.00880975	0.0485428	0.885708	1.91447	1	0.166467	3	Inverse variance weighted (fixed effects)	P22894
CKD--eur.annotated.liftover.hg38.refined	MMP8	deCODESoma	pQTL	0.0264305	0.0253587	0.297289	4.02733	2	0.133499	-0.00880975	0.0485428	0.885708	1.91447	1	0.166467	3	Inverse variance weighted (fixed effects)	P22894
CKD--eur.annotated.liftover.hg38.refined	MMP8	deCODESoma	pQTL	0.0264305	0.0253587	0.297289	4.02733	2	0.133499	-0.00880975	0.0485428	0.885708	1.91447	1	0.166467	3	Inverse variance weighted (fixed effects)	P22894
CKD--eur.annotated.liftover.hg38.refined	MMP9	deCODESoma	pQTL	-0.0235487	0.102957	0.819084	NA	NA	NA	NA	NA	NA	NA	NA	NA	1	Wald ratio	P14780
CKD--eur.annotated.liftover.hg38.refined	MPG	deCODESoma	pQTL	-0.0138856	0.100311	0.889905	NA	NA	NA	NA	NA	NA	NA	NA	NA	1	Wald ratio	P29372
CKD--eur.annotated.liftover.hg38.refined	MPL	deCODESoma	pQTL	0.0254237	0.0835901	0.761016	NA	NA	NA	NA	NA	NA	NA	NA	NA	1	Wald ratio	P40238
CKD--eur.annotated.liftover.hg38.refined	MPO	deCODESoma	pQTL	0.0114365	0.0225727	0.612398	18.141	4	0.00115817	-0.16071	0.0466796	0.0411508	0.390102	3	0.94228	5	Inverse variance weighted (fixed effects)	P05164
CKD--eur.annotated.liftover.hg38.refined	MPO	deCODESoma	pQTL	0.0114365	0.0225727	0.612398	18.141	4	0.00115817	-0.16071	0.0466796	0.0411508	0.390102	3	0.94228	5	Inverse variance weighted (fixed effects)	P05164
CKD--eur.annotated.liftover.hg38.refined	MPO	deCODESoma	pQTL	0.0114365	0.0225727	0.612398	18.141	4	0.00115817	-0.16071	0.0466796	0.0411508	0.390102	3	0.94228	5	Inverse variance weighted (fixed effects)	P05164
CKD--eur.annotated.liftover.hg38.refined	MPO	deCODESoma	pQTL	0.0114365	0.0225727	0.612398	18.141	4	0.00115817	-0.16071	0.0466796	0.0411508	0.390102	3	0.94228	5	Inverse variance weighted (fixed effects)	P05164
CKD--eur.annotated.liftover.hg38.refined	MPO	deCODESoma	pQTL	0.0114365	0.0225727	0.612398	18.141	4	0.00115817	-0.16071	0.0466796	0.0411508	0.390102	3	0.94228	5	Inverse variance weighted (fixed effects)	P05164
CKD--eur.annotated.liftover.hg38.refined	MPPED2	deCODESoma	pQTL	0.0326014	0.021088	0.122111	6.40567	2	0.0406469	0.14554	0.0513627	0.215984	0.590528	1	0.442215	3	Inverse variance weighted (fixed effects)	Q15777
CKD--eur.annotated.liftover.hg38.refined	MPPED2	deCODESoma	pQTL	0.0326014	0.021088	0.122111	6.40567	2	0.0406469	0.14554	0.0513627	0.215984	0.590528	1	0.442215	3	Inverse variance weighted (fixed effects)	Q15777
CKD--eur.annotated.liftover.hg38.refined	MPPED2	deCODESoma	pQTL	0.0326014	0.021088	0.122111	6.40567	2	0.0406469	0.14554	0.0513627	0.215984	0.590528	1	0.442215	3	Inverse variance weighted (fixed effects)	Q15777
CKD--eur.annotated.liftover.hg38.refined	MPST	deCODESoma	pQTL	0.00392157	0.0882353	0.96455	NA	NA	NA	NA	NA	NA	NA	NA	NA	1	Wald ratio	P25325
CKD--eur.annotated.liftover.hg38.refined	MRC1	deCODESoma	pQTL	-0.000133659	0.0283765	0.996242	1.00032	2	0.606434	0.0384021	0.0498948	0.582399	0.118626	1	0.730529	3	Inverse variance weighted (fixed effects)	P22897
CKD--eur.annotated.liftover.hg38.refined	MRC1	deCODESoma	pQTL	-0.000133659	0.0283765	0.996242	1.00032	2	0.606434	0.0384021	0.0498948	0.582399	0.118626	1	0.730529	3	Inverse variance weighted (fixed effects)	P22897
CKD--eur.annotated.liftover.hg38.refined	MRC1	deCODESoma	pQTL	-0.000133659	0.0283765	0.996242	1.00032	2	0.606434	0.0384021	0.0498948	0.582399	0.118626	1	0.730529	3	Inverse variance weighted (fixed effects)	P22897
CKD--eur.annotated.liftover.hg38.refined	MRC2	deCODESoma	pQTL	0.0281097	0.0340051	0.408446	6.28333	4	0.178964	0.0869539	0.132698	0.559054	5.84407	3	0.119448	5	Inverse variance weighted (fixed effects)	Q9UBG0
CKD--eur.annotated.liftover.hg38.refined	MRC2	deCODESoma	pQTL	0.0281097	0.0340051	0.408446	6.28333	4	0.178964	0.0869539	0.132698	0.559054	5.84407	3	0.119448	5	Inverse variance weighted (fixed effects)	Q9UBG0
CKD--eur.annotated.liftover.hg38.refined	MRC2	deCODESoma	pQTL	0.0281097	0.0340051	0.408446	6.28333	4	0.178964	0.0869539	0.132698	0.559054	5.84407	3	0.119448	5	Inverse variance weighted (fixed effects)	Q9UBG0
CKD--eur.annotated.liftover.hg38.refined	MRC2	deCODESoma	pQTL	0.0281097	0.0340051	0.408446	6.28333	4	0.178964	0.0869539	0.132698	0.559054	5.84407	3	0.119448	5	Inverse variance weighted (fixed effects)	Q9UBG0
CKD--eur.annotated.liftover.hg38.refined	MRC2	deCODESoma	pQTL	0.0281097	0.0340051	0.408446	6.28333	4	0.178964	0.0869539	0.132698	0.559054	5.84407	3	0.119448	5	Inverse variance weighted (fixed effects)	Q9UBG0
CKD--eur.annotated.liftover.hg38.refined	MRE11A	deCODESoma	pQTL	-0.0391635	0.164259	0.811551	NA	NA	NA	NA	NA	NA	NA	NA	NA	1	Wald ratio	P49959
CKD--eur.annotated.liftover.hg38.refined	MRVI1	deCODESoma	pQTL	0.0292921	0.0699756	0.675505	NA	NA	NA	NA	NA	NA	NA	NA	NA	1	Wald ratio	Q9Y6F6
CKD--eur.annotated.liftover.hg38.refined	MSMB	deCODESoma	pQTL	-0.000224004	0.00637032	0.971949	5.55227	3	0.135545	-0.0147299	0.0208626	0.553326	4.26534	2	0.11852	4	Inverse variance weighted (fixed effects)	P08118
CKD--eur.annotated.liftover.hg38.refined	MSMB	deCODESoma	pQTL	-0.000224004	0.00637032	0.971949	5.55227	3	0.135545	-0.0147299	0.0208626	0.553326	4.26534	2	0.11852	4	Inverse variance weighted (fixed effects)	P08118
CKD--eur.annotated.liftover.hg38.refined	MSMB	deCODESoma	pQTL	-0.000224004	0.00637032	0.971949	5.55227	3	0.135545	-0.0147299	0.0208626	0.553326	4.26534	2	0.11852	4	Inverse variance weighted (fixed effects)	P08118
CKD--eur.annotated.liftover.hg38.refined	MSMB	deCODESoma	pQTL	-0.000224004	0.00637032	0.971949	5.55227	3	0.135545	-0.0147299	0.0208626	0.553326	4.26534	2	0.11852	4	Inverse variance weighted (fixed effects)	P08118
CKD--eur.annotated.liftover.hg38.refined	MSMP	deCODESoma	pQTL	-0.13355	0.136808	0.32897	NA	NA	NA	NA	NA	NA	NA	NA	NA	1	Wald ratio	Q1L6U9
CKD--eur.annotated.liftover.hg38.refined	MSR1	deCODESoma	pQTL	-0.00934266	0.0199105	0.638904	0.525995	3	0.913144	0.000811822	0.0274642	0.979103	0.237852	2	0.887874	4	Inverse variance weighted (fixed effects)	P21757
CKD--eur.annotated.liftover.hg38.refined	MSR1	deCODESoma	pQTL	-0.00934266	0.0199105	0.638904	0.525995	3	0.913144	0.000811822	0.0274642	0.979103	0.237852	2	0.887874	4	Inverse variance weighted (fixed effects)	P21757
CKD--eur.annotated.liftover.hg38.refined	MSR1	deCODESoma	pQTL	-0.00934266	0.0199105	0.638904	0.525995	3	0.913144	0.000811822	0.0274642	0.979103	0.237852	2	0.887874	4	Inverse variance weighted (fixed effects)	P21757
CKD--eur.annotated.liftover.hg38.refined	MSR1	deCODESoma	pQTL	-0.00934266	0.0199105	0.638904	0.525995	3	0.913144	0.000811822	0.0274642	0.979103	0.237852	2	0.887874	4	Inverse variance weighted (fixed effects)	P21757
CKD--eur.annotated.liftover.hg38.refined	MST1	deCODESoma	pQTL	-0.0238446	0.00483583	8.18869e-07	9.33446	4	0.0532622	-0.0255612	0.0492529	0.63963	9.33056	3	0.0252039	5	Inverse variance weighted (fixed effects)	P26927
CKD--eur.annotated.liftover.hg38.refined	MST1	deCODESoma	pQTL	-0.0238446	0.00483583	8.18869e-07	9.33446	4	0.0532622	-0.0255612	0.0492529	0.63963	9.33056	3	0.0252039	5	Inverse variance weighted (fixed effects)	P26927
CKD--eur.annotated.liftover.hg38.refined	MST1	deCODESoma	pQTL	-0.0238446	0.00483583	8.18869e-07	9.33446	4	0.0532622	-0.0255612	0.0492529	0.63963	9.33056	3	0.0252039	5	Inverse variance weighted (fixed effects)	P26927
CKD--eur.annotated.liftover.hg38.refined	MST1	deCODESoma	pQTL	-0.0238446	0.00483583	8.18869e-07	9.33446	4	0.0532622	-0.0255612	0.0492529	0.63963	9.33056	3	0.0252039	5	Inverse variance weighted (fixed effects)	P26927
CKD--eur.annotated.liftover.hg38.refined	MST1	deCODESoma	pQTL	-0.0238446	0.00483583	8.18869e-07	9.33446	4	0.0532622	-0.0255612	0.0492529	0.63963	9.33056	3	0.0252039	5	Inverse variance weighted (fixed effects)	P26927
CKD--eur.annotated.liftover.hg38.refined	MTHFD1	deCODESoma	pQTL	0.0136752	0.0683761	0.841481	NA	NA	NA	NA	NA	NA	NA	NA	NA	1	Wald ratio	P11586
CKD--eur.annotated.liftover.hg38.refined	MTHFD2	deCODESoma	pQTL	0.242361	0.122222	0.0473725	NA	NA	NA	NA	NA	NA	NA	NA	NA	1	Wald ratio	P13995
CKD--eur.annotated.liftover.hg38.refined	MTHFS	deCODESoma	pQTL	0.0145644	0.0143719	0.310871	3.39092	3	0.335188	0.0110745	0.0363146	0.789206	3.36978	2	0.185465	4	Inverse variance weighted (fixed effects)	P49914
CKD--eur.annotated.liftover.hg38.refined	MTHFS	deCODESoma	pQTL	0.0145644	0.0143719	0.310871	3.39092	3	0.335188	0.0110745	0.0363146	0.789206	3.36978	2	0.185465	4	Inverse variance weighted (fixed effects)	P49914
CKD--eur.annotated.liftover.hg38.refined	MTHFS	deCODESoma	pQTL	0.0145644	0.0143719	0.310871	3.39092	3	0.335188	0.0110745	0.0363146	0.789206	3.36978	2	0.185465	4	Inverse variance weighted (fixed effects)	P49914
CKD--eur.annotated.liftover.hg38.refined	MTHFS	deCODESoma	pQTL	0.0145644	0.0143719	0.310871	3.39092	3	0.335188	0.0110745	0.0363146	0.789206	3.36978	2	0.185465	4	Inverse variance weighted (fixed effects)	P49914
CKD--eur.annotated.liftover.hg38.refined	MTHFSD	deCODESoma	pQTL	-0.00453845	0.0135138	0.736992	2.2609	2	0.322887	0.0800735	0.0677222	0.446921	0.635176	1	0.425463	3	Inverse variance weighted (fixed effects)	Q2M296
CKD--eur.annotated.liftover.hg38.refined	MTHFSD	deCODESoma	pQTL	-0.00453845	0.0135138	0.736992	2.2609	2	0.322887	0.0800735	0.0677222	0.446921	0.635176	1	0.425463	3	Inverse variance weighted (fixed effects)	Q2M296
CKD--eur.annotated.liftover.hg38.refined	MTHFSD	deCODESoma	pQTL	-0.00453845	0.0135138	0.736992	2.2609	2	0.322887	0.0800735	0.0677222	0.446921	0.635176	1	0.425463	3	Inverse variance weighted (fixed effects)	Q2M296
CKD--eur.annotated.liftover.hg38.refined	MTMR6	deCODESoma	pQTL	-0.0249348	0.0787158	0.751418	NA	NA	NA	NA	NA	NA	NA	NA	NA	1	Wald ratio	Q9Y217
CKD--eur.annotated.liftover.hg38.refined	MTRF1L	deCODESoma	pQTL	0.0310484	0.0215979	0.150558	0.534573	1	0.464691	NA	NA	NA	NA	NA	NA	2	Inverse variance weighted (fixed effects)	Q9UGC7
CKD--eur.annotated.liftover.hg38.refined	MTRF1L	deCODESoma	pQTL	0.0310484	0.0215979	0.150558	0.534573	1	0.464691	NA	NA	NA	NA	NA	NA	2	Inverse variance weighted (fixed effects)	Q9UGC7
CKD--eur.annotated.liftover.hg38.refined	MUC16	deCODESoma	pQTL	-0.081035	0.0399576	0.0425579	1.65748	1	0.197944	NA	NA	NA	NA	NA	NA	2	Inverse variance weighted (fixed effects)	Q8WXI7
CKD--eur.annotated.liftover.hg38.refined	MUC16	deCODESoma	pQTL	-0.081035	0.0399576	0.0425579	1.65748	1	0.197944	NA	NA	NA	NA	NA	NA	2	Inverse variance weighted (fixed effects)	Q8WXI7
CKD--eur.annotated.liftover.hg38.refined	MUC16	deCODESoma	pQTL	-0.081035	0.0399576	0.0425579	1.65748	1	0.197944	NA	NA	NA	NA	NA	NA	2	Inverse variance weighted (fixed effects)	Q8WXI7
CKD--eur.annotated.liftover.hg38.refined	MVD	deCODESoma	pQTL	0.0688926	0.0907786	0.447907	0.156708	1	0.692205	NA	NA	NA	NA	NA	NA	2	Inverse variance weighted (fixed effects)	P53602
CKD--eur.annotated.liftover.hg38.refined	MVD	deCODESoma	pQTL	0.0688926	0.0907786	0.447907	0.156708	1	0.692205	NA	NA	NA	NA	NA	NA	2	Inverse variance weighted (fixed effects)	P53602
CKD--eur.annotated.liftover.hg38.refined	MX1	deCODESoma	pQTL	-0.0155651	0.012818	0.224628	0.231982	2	0.890483	-0.0846221	0.188673	0.731591	0.097395	1	0.754978	3	Inverse variance weighted (fixed effects)	P20591
CKD--eur.annotated.liftover.hg38.refined	MX1	deCODESoma	pQTL	-0.0155651	0.012818	0.224628	0.231982	2	0.890483	-0.0846221	0.188673	0.731591	0.097395	1	0.754978	3	Inverse variance weighted (fixed effects)	P20591
CKD--eur.annotated.liftover.hg38.refined	MX1	deCODESoma	pQTL	-0.0155651	0.012818	0.224628	0.231982	2	0.890483	-0.0846221	0.188673	0.731591	0.097395	1	0.754978	3	Inverse variance weighted (fixed effects)	P20591
CKD--eur.annotated.liftover.hg38.refined	MXRA7	deCODESoma	pQTL	0.0602225	0.0318374	0.0585488	NA	NA	NA	NA	NA	NA	NA	NA	NA	1	Wald ratio	P84157
CKD--eur.annotated.liftover.hg38.refined	MXRA8	deCODESoma	pQTL	0.00597664	0.0912795	0.947795	NA	NA	NA	NA	NA	NA	NA	NA	NA	1	Wald ratio	Q9BRK3
CKD--eur.annotated.liftover.hg38.refined	MYBPC1	deCODESoma	pQTL	-0.00508475	0.0915254	0.955696	NA	NA	NA	NA	NA	NA	NA	NA	NA	1	Wald ratio	Q00872
CKD--eur.annotated.liftover.hg38.refined	MYDGF	deCODESoma	pQTL	0.0424421	0.116879	0.716509	NA	NA	NA	NA	NA	NA	NA	NA	NA	1	Wald ratio	Q969H8
CKD--eur.annotated.liftover.hg38.refined	MYOC	deCODESoma	pQTL	0.0321206	0.0197731	0.104277	2.64844	3	0.44906	-0.00509915	0.0419709	0.914407	1.63769	2	0.440941	4	Inverse variance weighted (fixed effects)	Q99972
CKD--eur.annotated.liftover.hg38.refined	MYOC	deCODESoma	pQTL	0.0321206	0.0197731	0.104277	2.64844	3	0.44906	-0.00509915	0.0419709	0.914407	1.63769	2	0.440941	4	Inverse variance weighted (fixed effects)	Q99972
CKD--eur.annotated.liftover.hg38.refined	MYOC	deCODESoma	pQTL	0.0321206	0.0197731	0.104277	2.64844	3	0.44906	-0.00509915	0.0419709	0.914407	1.63769	2	0.440941	4	Inverse variance weighted (fixed effects)	Q99972
CKD--eur.annotated.liftover.hg38.refined	MYOC	deCODESoma	pQTL	0.0321206	0.0197731	0.104277	2.64844	3	0.44906	-0.00509915	0.0419709	0.914407	1.63769	2	0.440941	4	Inverse variance weighted (fixed effects)	Q99972
CKD--eur.annotated.liftover.hg38.refined	MYOM2	deCODESoma	pQTL	0.023283	0.0971875	0.810665	1.34679	1	0.245841	NA	NA	NA	NA	NA	NA	2	Inverse variance weighted (fixed effects)	P54296
CKD--eur.annotated.liftover.hg38.refined	MYOM2	deCODESoma	pQTL	0.023283	0.0971875	0.810665	1.34679	1	0.245841	NA	NA	NA	NA	NA	NA	2	Inverse variance weighted (fixed effects)	P54296
CKD--eur.annotated.liftover.hg38.refined	MYZAP	deCODESoma	pQTL	0.0157853	0.0678769	0.816105	NA	NA	NA	NA	NA	NA	NA	NA	NA	1	Wald ratio	P0CAP1
CKD--eur.annotated.liftover.hg38.refined	NAAA	deCODESoma	pQTL	0.00444246	0.00733163	0.544561	4.12135	6	0.660258	0.0132719	0.0178842	0.491391	3.82837	5	0.574381	7	Inverse variance weighted (fixed effects)	Q02083
CKD--eur.annotated.liftover.hg38.refined	NAAA	deCODESoma	pQTL	0.00444246	0.00733163	0.544561	4.12135	6	0.660258	0.0132719	0.0178842	0.491391	3.82837	5	0.574381	7	Inverse variance weighted (fixed effects)	Q02083
CKD--eur.annotated.liftover.hg38.refined	NAAA	deCODESoma	pQTL	0.00444246	0.00733163	0.544561	4.12135	6	0.660258	0.0132719	0.0178842	0.491391	3.82837	5	0.574381	7	Inverse variance weighted (fixed effects)	Q02083
CKD--eur.annotated.liftover.hg38.refined	NAAA	deCODESoma	pQTL	0.00444246	0.00733163	0.544561	4.12135	6	0.660258	0.0132719	0.0178842	0.491391	3.82837	5	0.574381	7	Inverse variance weighted (fixed effects)	Q02083
CKD--eur.annotated.liftover.hg38.refined	NAAA	deCODESoma	pQTL	0.00444246	0.00733163	0.544561	4.12135	6	0.660258	0.0132719	0.0178842	0.491391	3.82837	5	0.574381	7	Inverse variance weighted (fixed effects)	Q02083
CKD--eur.annotated.liftover.hg38.refined	NAAA	deCODESoma	pQTL	0.00444246	0.00733163	0.544561	4.12135	6	0.660258	0.0132719	0.0178842	0.491391	3.82837	5	0.574381	7	Inverse variance weighted (fixed effects)	Q02083
CKD--eur.annotated.liftover.hg38.refined	NAAA	deCODESoma	pQTL	0.00444246	0.00733163	0.544561	4.12135	6	0.660258	0.0132719	0.0178842	0.491391	3.82837	5	0.574381	7	Inverse variance weighted (fixed effects)	Q02083
CKD--eur.annotated.liftover.hg38.refined	NADK	deCODESoma	pQTL	0.015429	0.0323989	0.633918	1.60493	2	0.448223	0.301601	0.278839	0.475048	0.537228	1	0.463584	3	Inverse variance weighted (fixed effects)	O95544
CKD--eur.annotated.liftover.hg38.refined	NADK	deCODESoma	pQTL	0.015429	0.0323989	0.633918	1.60493	2	0.448223	0.301601	0.278839	0.475048	0.537228	1	0.463584	3	Inverse variance weighted (fixed effects)	O95544
CKD--eur.annotated.liftover.hg38.refined	NADK	deCODESoma	pQTL	0.015429	0.0323989	0.633918	1.60493	2	0.448223	0.301601	0.278839	0.475048	0.537228	1	0.463584	3	Inverse variance weighted (fixed effects)	O95544
CKD--eur.annotated.liftover.hg38.refined	NAGK	deCODESoma	pQTL	0.0279436	0.0350577	0.425409	0.177679	1	0.673375	NA	NA	NA	NA	NA	NA	2	Inverse variance weighted (fixed effects)	Q9UJ70
CKD--eur.annotated.liftover.hg38.refined	NAGK	deCODESoma	pQTL	0.0279436	0.0350577	0.425409	0.177679	1	0.673375	NA	NA	NA	NA	NA	NA	2	Inverse variance weighted (fixed effects)	Q9UJ70
CKD--eur.annotated.liftover.hg38.refined	NAGLU	deCODESoma	pQTL	0.00805889	0.0118333	0.49585	1.79526	1	0.180286	NA	NA	NA	NA	NA	NA	2	Inverse variance weighted (fixed effects)	P54802
CKD--eur.annotated.liftover.hg38.refined	NAGLU	deCODESoma	pQTL	0.00805889	0.0118333	0.49585	1.79526	1	0.180286	NA	NA	NA	NA	NA	NA	2	Inverse variance weighted (fixed effects)	P54802
CKD--eur.annotated.liftover.hg38.refined	NAGPA	deCODESoma	pQTL	-0.036293	0.0295755	0.219774	1.51101	3	0.679731	0.00812874	0.0845984	0.932213	1.1969	2	0.549662	4	Inverse variance weighted (fixed effects)	Q9UK23
CKD--eur.annotated.liftover.hg38.refined	NAGPA	deCODESoma	pQTL	-0.036293	0.0295755	0.219774	1.51101	3	0.679731	0.00812874	0.0845984	0.932213	1.1969	2	0.549662	4	Inverse variance weighted (fixed effects)	Q9UK23
CKD--eur.annotated.liftover.hg38.refined	NAGPA	deCODESoma	pQTL	-0.036293	0.0295755	0.219774	1.51101	3	0.679731	0.00812874	0.0845984	0.932213	1.1969	2	0.549662	4	Inverse variance weighted (fixed effects)	Q9UK23
CKD--eur.annotated.liftover.hg38.refined	NAGPA	deCODESoma	pQTL	-0.036293	0.0295755	0.219774	1.51101	3	0.679731	0.00812874	0.0845984	0.932213	1.1969	2	0.549662	4	Inverse variance weighted (fixed effects)	Q9UK23
CKD--eur.annotated.liftover.hg38.refined	NANS	deCODESoma	pQTL	-0.0766161	0.07502	0.307123	NA	NA	NA	NA	NA	NA	NA	NA	NA	1	Wald ratio	Q9NR45
CKD--eur.annotated.liftover.hg38.refined	NAP1L4	deCODESoma	pQTL	0.114244	0.0466699	0.0143685	NA	NA	NA	NA	NA	NA	NA	NA	NA	1	Wald ratio	Q99733
CKD--eur.annotated.liftover.hg38.refined	NBL1	deCODESoma	pQTL	-0.150759	0.106291	0.156084	NA	NA	NA	NA	NA	NA	NA	NA	NA	1	Wald ratio	P41271
CKD--eur.annotated.liftover.hg38.refined	NCAM1	deCODESoma	pQTL	0.0149283	0.0249904	0.550266	4.29788	3	0.231043	0.0168505	0.0759804	0.845075	4.29609	2	0.116712	4	Inverse variance weighted (fixed effects)	P13591
CKD--eur.annotated.liftover.hg38.refined	NCAM1	deCODESoma	pQTL	0.0149283	0.0249904	0.550266	4.29788	3	0.231043	0.0168505	0.0759804	0.845075	4.29609	2	0.116712	4	Inverse variance weighted (fixed effects)	P13591
CKD--eur.annotated.liftover.hg38.refined	NCAM1	deCODESoma	pQTL	0.0149283	0.0249904	0.550266	4.29788	3	0.231043	0.0168505	0.0759804	0.845075	4.29609	2	0.116712	4	Inverse variance weighted (fixed effects)	P13591
CKD--eur.annotated.liftover.hg38.refined	NCAM1	deCODESoma	pQTL	0.0149283	0.0249904	0.550266	4.29788	3	0.231043	0.0168505	0.0759804	0.845075	4.29609	2	0.116712	4	Inverse variance weighted (fixed effects)	P13591
CKD--eur.annotated.liftover.hg38.refined	NCAM2	deCODESoma	pQTL	-0.0273233	0.0182528	0.13441	0.406957	4	0.981903	-0.0132413	0.0348722	0.729446	0.182355	3	0.980386	5	Inverse variance weighted (fixed effects)	O15394
CKD--eur.annotated.liftover.hg38.refined	NCAM2	deCODESoma	pQTL	-0.0273233	0.0182528	0.13441	0.406957	4	0.981903	-0.0132413	0.0348722	0.729446	0.182355	3	0.980386	5	Inverse variance weighted (fixed effects)	O15394
CKD--eur.annotated.liftover.hg38.refined	NCAM2	deCODESoma	pQTL	-0.0273233	0.0182528	0.13441	0.406957	4	0.981903	-0.0132413	0.0348722	0.729446	0.182355	3	0.980386	5	Inverse variance weighted (fixed effects)	O15394
CKD--eur.annotated.liftover.hg38.refined	NCAM2	deCODESoma	pQTL	-0.0273233	0.0182528	0.13441	0.406957	4	0.981903	-0.0132413	0.0348722	0.729446	0.182355	3	0.980386	5	Inverse variance weighted (fixed effects)	O15394
CKD--eur.annotated.liftover.hg38.refined	NCAM2	deCODESoma	pQTL	-0.0273233	0.0182528	0.13441	0.406957	4	0.981903	-0.0132413	0.0348722	0.729446	0.182355	3	0.980386	5	Inverse variance weighted (fixed effects)	O15394
CKD--eur.annotated.liftover.hg38.refined	NCAN	deCODESoma	pQTL	-0.121859	0.0561102	0.0298723	NA	NA	NA	NA	NA	NA	NA	NA	NA	1	Wald ratio	O14594
CKD--eur.annotated.liftover.hg38.refined	NCF1	deCODESoma	pQTL	-0.0319443	0.0432442	0.460092	0.0392174	1	0.843019	NA	NA	NA	NA	NA	NA	2	Inverse variance weighted (fixed effects)	P14598
CKD--eur.annotated.liftover.hg38.refined	NCF1	deCODESoma	pQTL	-0.0319443	0.0432442	0.460092	0.0392174	1	0.843019	NA	NA	NA	NA	NA	NA	2	Inverse variance weighted (fixed effects)	P14598
CKD--eur.annotated.liftover.hg38.refined	NCR1	deCODESoma	pQTL	0.0264261	0.0244923	0.280608	0.00723806	1	0.9322	NA	NA	NA	NA	NA	NA	2	Inverse variance weighted (fixed effects)	O76036
CKD--eur.annotated.liftover.hg38.refined	NCR1	deCODESoma	pQTL	0.0264261	0.0244923	0.280608	0.00723806	1	0.9322	NA	NA	NA	NA	NA	NA	2	Inverse variance weighted (fixed effects)	O76036
CKD--eur.annotated.liftover.hg38.refined	NCR3	deCODESoma	pQTL	-0.0129424	0.0188569	0.492495	10.8719	5	0.0539789	0.0549705	0.0504033	0.336738	6.81235	4	0.146143	6	Inverse variance weighted (fixed effects)	O14931
CKD--eur.annotated.liftover.hg38.refined	NCR3	deCODESoma	pQTL	-0.0129424	0.0188569	0.492495	10.8719	5	0.0539789	0.0549705	0.0504033	0.336738	6.81235	4	0.146143	6	Inverse variance weighted (fixed effects)	O14931
CKD--eur.annotated.liftover.hg38.refined	NCR3	deCODESoma	pQTL	-0.0129424	0.0188569	0.492495	10.8719	5	0.0539789	0.0549705	0.0504033	0.336738	6.81235	4	0.146143	6	Inverse variance weighted (fixed effects)	O14931
CKD--eur.annotated.liftover.hg38.refined	NCR3	deCODESoma	pQTL	-0.0129424	0.0188569	0.492495	10.8719	5	0.0539789	0.0549705	0.0504033	0.336738	6.81235	4	0.146143	6	Inverse variance weighted (fixed effects)	O14931
CKD--eur.annotated.liftover.hg38.refined	NCR3	deCODESoma	pQTL	-0.0129424	0.0188569	0.492495	10.8719	5	0.0539789	0.0549705	0.0504033	0.336738	6.81235	4	0.146143	6	Inverse variance weighted (fixed effects)	O14931
CKD--eur.annotated.liftover.hg38.refined	NCR3	deCODESoma	pQTL	-0.0129424	0.0188569	0.492495	10.8719	5	0.0539789	0.0549705	0.0504033	0.336738	6.81235	4	0.146143	6	Inverse variance weighted (fixed effects)	O14931
CKD--eur.annotated.liftover.hg38.refined	NDE1	deCODESoma	pQTL	-0.0245098	0.0759804	0.747013	NA	NA	NA	NA	NA	NA	NA	NA	NA	1	Wald ratio	Q9NXR1
CKD--eur.annotated.liftover.hg38.refined	NDRG3	deCODESoma	pQTL	-0.0780224	0.0647597	0.228281	2.1836	1	0.139488	NA	NA	NA	NA	NA	NA	2	Inverse variance weighted (fixed effects)	Q9UGV2
CKD--eur.annotated.liftover.hg38.refined	NDRG3	deCODESoma	pQTL	-0.0780224	0.0647597	0.228281	2.1836	1	0.139488	NA	NA	NA	NA	NA	NA	2	Inverse variance weighted (fixed effects)	Q9UGV2
CKD--eur.annotated.liftover.hg38.refined	NDST1	deCODESoma	pQTL	0.0203504	0.0372135	0.584478	0.639962	2	0.726163	0.0166406	0.115243	0.908706	0.638805	1	0.424144	3	Inverse variance weighted (fixed effects)	P52848
CKD--eur.annotated.liftover.hg38.refined	NDST1	deCODESoma	pQTL	0.0203504	0.0372135	0.584478	0.639962	2	0.726163	0.0166406	0.115243	0.908706	0.638805	1	0.424144	3	Inverse variance weighted (fixed effects)	P52848
CKD--eur.annotated.liftover.hg38.refined	NDST1	deCODESoma	pQTL	0.0203504	0.0372135	0.584478	0.639962	2	0.726163	0.0166406	0.115243	0.908706	0.638805	1	0.424144	3	Inverse variance weighted (fixed effects)	P52848
CKD--eur.annotated.liftover.hg38.refined	NEGR1	deCODESoma	pQTL	0.0192734	0.0440672	0.661848	0.112918	1	0.736846	NA	NA	NA	NA	NA	NA	2	Inverse variance weighted (fixed effects)	Q7Z3B1
CKD--eur.annotated.liftover.hg38.refined	NEGR1	deCODESoma	pQTL	0.0192734	0.0440672	0.661848	0.112918	1	0.736846	NA	NA	NA	NA	NA	NA	2	Inverse variance weighted (fixed effects)	Q7Z3B1
CKD--eur.annotated.liftover.hg38.refined	NEGR1	deCODESoma	pQTL	-0.0267197	0.142126	0.850877	NA	NA	NA	NA	NA	NA	NA	NA	NA	1	Wald ratio	Q7Z3B1
CKD--eur.annotated.liftover.hg38.refined	NEK7	deCODESoma	pQTL	0.0516738	0.0499622	0.301016	19.8719	1	8.28088e-06	NA	NA	NA	NA	NA	NA	2	Inverse variance weighted (fixed effects)	Q8TDX7
CKD--eur.annotated.liftover.hg38.refined	NEK7	deCODESoma	pQTL	0.0516738	0.0499622	0.301016	19.8719	1	8.28088e-06	NA	NA	NA	NA	NA	NA	2	Inverse variance weighted (fixed effects)	Q8TDX7
CKD--eur.annotated.liftover.hg38.refined	NELL1	deCODESoma	pQTL	0.00620156	0.0167941	0.711926	0.590853	1	0.442089	NA	NA	NA	NA	NA	NA	2	Inverse variance weighted (fixed effects)	Q92832
CKD--eur.annotated.liftover.hg38.refined	NELL1	deCODESoma	pQTL	0.00620156	0.0167941	0.711926	0.590853	1	0.442089	NA	NA	NA	NA	NA	NA	2	Inverse variance weighted (fixed effects)	Q92832
CKD--eur.annotated.liftover.hg38.refined	NEO1	deCODESoma	pQTL	-0.0336557	0.0526112	0.522364	NA	NA	NA	NA	NA	NA	NA	NA	NA	1	Wald ratio	Q92859
CKD--eur.annotated.liftover.hg38.refined	NETO1	deCODESoma	pQTL	-0.0935984	0.0810772	0.248322	0.7714	1	0.379784	NA	NA	NA	NA	NA	NA	2	Inverse variance weighted (fixed effects)	Q8TDF5
CKD--eur.annotated.liftover.hg38.refined	NETO1	deCODESoma	pQTL	-0.0935984	0.0810772	0.248322	0.7714	1	0.379784	NA	NA	NA	NA	NA	NA	2	Inverse variance weighted (fixed effects)	Q8TDF5
CKD--eur.annotated.liftover.hg38.refined	NFASC	deCODESoma	pQTL	-0.00873642	0.0733449	0.905185	0.446657	1	0.503927	NA	NA	NA	NA	NA	NA	2	Inverse variance weighted (fixed effects)	O94856
CKD--eur.annotated.liftover.hg38.refined	NFASC	deCODESoma	pQTL	-0.00873642	0.0733449	0.905185	0.446657	1	0.503927	NA	NA	NA	NA	NA	NA	2	Inverse variance weighted (fixed effects)	O94856
CKD--eur.annotated.liftover.hg38.refined	NFKB1	deCODESoma	pQTL	0.0528846	0.105769	0.617075	NA	NA	NA	NA	NA	NA	NA	NA	NA	1	Wald ratio	P19838
CKD--eur.annotated.liftover.hg38.refined	NFU1	deCODESoma	pQTL	-0.0318252	0.0993098	0.748617	NA	NA	NA	NA	NA	NA	NA	NA	NA	1	Wald ratio	Q9UMS0
CKD--eur.annotated.liftover.hg38.refined	NHEJ1	deCODESoma	pQTL	-0.0278917	0.0705496	0.692585	NA	NA	NA	NA	NA	NA	NA	NA	NA	1	Wald ratio	Q9H9Q4
CKD--eur.annotated.liftover.hg38.refined	NID1	deCODESoma	pQTL	-0.0207393	0.0295939	0.483431	1.90781	2	0.385234	-0.577324	0.551313	0.485331	0.885648	1	0.346659	3	Inverse variance weighted (fixed effects)	P14543
CKD--eur.annotated.liftover.hg38.refined	NID1	deCODESoma	pQTL	-0.0207393	0.0295939	0.483431	1.90781	2	0.385234	-0.577324	0.551313	0.485331	0.885648	1	0.346659	3	Inverse variance weighted (fixed effects)	P14543
CKD--eur.annotated.liftover.hg38.refined	NID1	deCODESoma	pQTL	-0.0207393	0.0295939	0.483431	1.90781	2	0.385234	-0.577324	0.551313	0.485331	0.885648	1	0.346659	3	Inverse variance weighted (fixed effects)	P14543
CKD--eur.annotated.liftover.hg38.refined	NID2	deCODESoma	pQTL	-0.0018414	0.0102728	0.857742	21.0465	4	0.00031002	-0.0757039	0.0524849	0.244876	11.8388	3	0.00795629	5	Inverse variance weighted (fixed effects)	Q14112
CKD--eur.annotated.liftover.hg38.refined	NID2	deCODESoma	pQTL	-0.0018414	0.0102728	0.857742	21.0465	4	0.00031002	-0.0757039	0.0524849	0.244876	11.8388	3	0.00795629	5	Inverse variance weighted (fixed effects)	Q14112
CKD--eur.annotated.liftover.hg38.refined	NID2	deCODESoma	pQTL	-0.0018414	0.0102728	0.857742	21.0465	4	0.00031002	-0.0757039	0.0524849	0.244876	11.8388	3	0.00795629	5	Inverse variance weighted (fixed effects)	Q14112
CKD--eur.annotated.liftover.hg38.refined	NID2	deCODESoma	pQTL	-0.0018414	0.0102728	0.857742	21.0465	4	0.00031002	-0.0757039	0.0524849	0.244876	11.8388	3	0.00795629	5	Inverse variance weighted (fixed effects)	Q14112
CKD--eur.annotated.liftover.hg38.refined	NID2	deCODESoma	pQTL	-0.0018414	0.0102728	0.857742	21.0465	4	0.00031002	-0.0757039	0.0524849	0.244876	11.8388	3	0.00795629	5	Inverse variance weighted (fixed effects)	Q14112
CKD--eur.annotated.liftover.hg38.refined	NIT2	deCODESoma	pQTL	-0.139078	0.0716724	0.0523218	NA	NA	NA	NA	NA	NA	NA	NA	NA	1	Wald ratio	Q9NQR4
CKD--eur.annotated.liftover.hg38.refined	NLGN1	deCODESoma	pQTL	-0.0437195	0.0691633	0.527309	0.390768	1	0.531896	NA	NA	NA	NA	NA	NA	2	Inverse variance weighted (fixed effects)	Q8N2Q7
CKD--eur.annotated.liftover.hg38.refined	NLGN1	deCODESoma	pQTL	-0.0437195	0.0691633	0.527309	0.390768	1	0.531896	NA	NA	NA	NA	NA	NA	2	Inverse variance weighted (fixed effects)	Q8N2Q7
CKD--eur.annotated.liftover.hg38.refined	NLGN2	deCODESoma	pQTL	0.00680306	0.0447957	0.879291	4.36396	1	0.0367068	NA	NA	NA	NA	NA	NA	2	Inverse variance weighted (fixed effects)	Q8NFZ4
CKD--eur.annotated.liftover.hg38.refined	NLGN2	deCODESoma	pQTL	0.00680306	0.0447957	0.879291	4.36396	1	0.0367068	NA	NA	NA	NA	NA	NA	2	Inverse variance weighted (fixed effects)	Q8NFZ4
CKD--eur.annotated.liftover.hg38.refined	NMB	deCODESoma	pQTL	-0.172291	0.0503256	0.000618136	NA	NA	NA	NA	NA	NA	NA	NA	NA	1	Wald ratio	P08949
CKD--eur.annotated.liftover.hg38.refined	NME2	deCODESoma	pQTL	0.0297859	0.0379821	0.432917	2.28009	1	0.131044	NA	NA	NA	NA	NA	NA	2	Inverse variance weighted (fixed effects)	P22392
CKD--eur.annotated.liftover.hg38.refined	NME2	deCODESoma	pQTL	0.0297859	0.0379821	0.432917	2.28009	1	0.131044	NA	NA	NA	NA	NA	NA	2	Inverse variance weighted (fixed effects)	P22392
CKD--eur.annotated.liftover.hg38.refined	NME4	deCODESoma	pQTL	0.00525569	0.0422701	0.901049	0.158152	1	0.690864	NA	NA	NA	NA	NA	NA	2	Inverse variance weighted (fixed effects)	O00746
CKD--eur.annotated.liftover.hg38.refined	NME4	deCODESoma	pQTL	0.00525569	0.0422701	0.901049	0.158152	1	0.690864	NA	NA	NA	NA	NA	NA	2	Inverse variance weighted (fixed effects)	O00746
CKD--eur.annotated.liftover.hg38.refined	NMRAL1	deCODESoma	pQTL	-0.0160321	0.0131692	0.223455	NA	NA	NA	NA	NA	NA	NA	NA	NA	1	Wald ratio	Q9HBL8
CKD--eur.annotated.liftover.hg38.refined	NMT1	deCODESoma	pQTL	0.182482	0.116788	0.11817	NA	NA	NA	NA	NA	NA	NA	NA	NA	1	Wald ratio	P30419
CKD--eur.annotated.liftover.hg38.refined	NMT2	deCODESoma	pQTL	0.0550162	0.150254	0.71425	NA	NA	NA	NA	NA	NA	NA	NA	NA	1	Wald ratio	O60551
CKD--eur.annotated.liftover.hg38.refined	NNMT	deCODESoma	pQTL	-0.015942	0.136232	0.906843	NA	NA	NA	NA	NA	NA	NA	NA	NA	1	Wald ratio	P40261
CKD--eur.annotated.liftover.hg38.refined	NOG	deCODESoma	pQTL	-0.0381537	0.0531618	0.472949	1.23087	1	0.267238	NA	NA	NA	NA	NA	NA	2	Inverse variance weighted (fixed effects)	Q13253
CKD--eur.annotated.liftover.hg38.refined	NOG	deCODESoma	pQTL	-0.0381537	0.0531618	0.472949	1.23087	1	0.267238	NA	NA	NA	NA	NA	NA	2	Inverse variance weighted (fixed effects)	Q13253
CKD--eur.annotated.liftover.hg38.refined	NOTCH1	deCODESoma	pQTL	-0.129043	0.0710406	0.0692987	0.313363	1	0.575624	NA	NA	NA	NA	NA	NA	2	Inverse variance weighted (fixed effects)	P46531
CKD--eur.annotated.liftover.hg38.refined	NOTCH1	deCODESoma	pQTL	-0.129043	0.0710406	0.0692987	0.313363	1	0.575624	NA	NA	NA	NA	NA	NA	2	Inverse variance weighted (fixed effects)	P46531
CKD--eur.annotated.liftover.hg38.refined	NOTUM	deCODESoma	pQTL	0.014965	0.076161	0.844225	3.80301	1	0.0511607	NA	NA	NA	NA	NA	NA	2	Inverse variance weighted (fixed effects)	Q6P988
CKD--eur.annotated.liftover.hg38.refined	NOTUM	deCODESoma	pQTL	0.014965	0.076161	0.844225	3.80301	1	0.0511607	NA	NA	NA	NA	NA	NA	2	Inverse variance weighted (fixed effects)	Q6P988
CKD--eur.annotated.liftover.hg38.refined	NOV	deCODESoma	pQTL	0.0646814	0.0536835	0.228255	0.0934728	1	0.759808	NA	NA	NA	NA	NA	NA	2	Inverse variance weighted (fixed effects)	P48745
CKD--eur.annotated.liftover.hg38.refined	NOV	deCODESoma	pQTL	0.0646814	0.0536835	0.228255	0.0934728	1	0.759808	NA	NA	NA	NA	NA	NA	2	Inverse variance weighted (fixed effects)	P48745
CKD--eur.annotated.liftover.hg38.refined	NPDC1	deCODESoma	pQTL	-0.126412	0.0925141	0.17181	NA	NA	NA	NA	NA	NA	NA	NA	NA	1	Wald ratio	Q9NQX5
CKD--eur.annotated.liftover.hg38.refined	NPL	deCODESoma	pQTL	-0.0175656	0.0475012	0.711538	NA	NA	NA	NA	NA	NA	NA	NA	NA	1	Wald ratio	Q9BXD5
CKD--eur.annotated.liftover.hg38.refined	NPNT	deCODESoma	pQTL	0.0230179	0.0404945	0.569749	NA	NA	NA	NA	NA	NA	NA	NA	NA	1	Wald ratio	Q6UXI9
CKD--eur.annotated.liftover.hg38.refined	NPPA	deCODESoma	pQTL	-0.0688497	0.0915197	0.451875	NA	NA	NA	NA	NA	NA	NA	NA	NA	1	Wald ratio	P01160
CKD--eur.annotated.liftover.hg38.refined	NPPB	deCODESoma	pQTL	0.0411067	0.0656126	0.530983	NA	NA	NA	NA	NA	NA	NA	NA	NA	1	Wald ratio	P16860
CKD--eur.annotated.liftover.hg38.refined	NPPB	deCODESoma	pQTL	0.0160518	0.0281002	0.567841	0.0700343	1	0.791287	NA	NA	NA	NA	NA	NA	2	Inverse variance weighted (fixed effects)	P16860
CKD--eur.annotated.liftover.hg38.refined	NPPB	deCODESoma	pQTL	0.0160518	0.0281002	0.567841	0.0700343	1	0.791287	NA	NA	NA	NA	NA	NA	2	Inverse variance weighted (fixed effects)	P16860
CKD--eur.annotated.liftover.hg38.refined	NPTX1	deCODESoma	pQTL	-0.0291073	0.0150628	0.0533107	5.62692	8	0.688941	-0.0389573	0.0339859	0.289348	5.52239	7	0.596485	9	Inverse variance weighted (fixed effects)	Q15818
CKD--eur.annotated.liftover.hg38.refined	NPTX1	deCODESoma	pQTL	-0.0291073	0.0150628	0.0533107	5.62692	8	0.688941	-0.0389573	0.0339859	0.289348	5.52239	7	0.596485	9	Inverse variance weighted (fixed effects)	Q15818
CKD--eur.annotated.liftover.hg38.refined	NPTX1	deCODESoma	pQTL	-0.0291073	0.0150628	0.0533107	5.62692	8	0.688941	-0.0389573	0.0339859	0.289348	5.52239	7	0.596485	9	Inverse variance weighted (fixed effects)	Q15818
CKD--eur.annotated.liftover.hg38.refined	NPTX1	deCODESoma	pQTL	-0.0291073	0.0150628	0.0533107	5.62692	8	0.688941	-0.0389573	0.0339859	0.289348	5.52239	7	0.596485	9	Inverse variance weighted (fixed effects)	Q15818
CKD--eur.annotated.liftover.hg38.refined	NPTX1	deCODESoma	pQTL	-0.0291073	0.0150628	0.0533107	5.62692	8	0.688941	-0.0389573	0.0339859	0.289348	5.52239	7	0.596485	9	Inverse variance weighted (fixed effects)	Q15818
CKD--eur.annotated.liftover.hg38.refined	NPTX1	deCODESoma	pQTL	-0.0291073	0.0150628	0.0533107	5.62692	8	0.688941	-0.0389573	0.0339859	0.289348	5.52239	7	0.596485	9	Inverse variance weighted (fixed effects)	Q15818
CKD--eur.annotated.liftover.hg38.refined	NPTX1	deCODESoma	pQTL	-0.0291073	0.0150628	0.0533107	5.62692	8	0.688941	-0.0389573	0.0339859	0.289348	5.52239	7	0.596485	9	Inverse variance weighted (fixed effects)	Q15818
CKD--eur.annotated.liftover.hg38.refined	NPTX1	deCODESoma	pQTL	-0.0291073	0.0150628	0.0533107	5.62692	8	0.688941	-0.0389573	0.0339859	0.289348	5.52239	7	0.596485	9	Inverse variance weighted (fixed effects)	Q15818
CKD--eur.annotated.liftover.hg38.refined	NPTX1	deCODESoma	pQTL	-0.0291073	0.0150628	0.0533107	5.62692	8	0.688941	-0.0389573	0.0339859	0.289348	5.52239	7	0.596485	9	Inverse variance weighted (fixed effects)	Q15818
CKD--eur.annotated.liftover.hg38.refined	NPTXR	deCODESoma	pQTL	-0.00790648	0.0205411	0.700304	1.01747	2	0.601254	-0.0142771	0.0235693	0.653272	0.713634	1	0.39824	3	Inverse variance weighted (fixed effects)	O95502
CKD--eur.annotated.liftover.hg38.refined	NPTXR	deCODESoma	pQTL	-0.00790648	0.0205411	0.700304	1.01747	2	0.601254	-0.0142771	0.0235693	0.653272	0.713634	1	0.39824	3	Inverse variance weighted (fixed effects)	O95502
CKD--eur.annotated.liftover.hg38.refined	NPTXR	deCODESoma	pQTL	-0.00790648	0.0205411	0.700304	1.01747	2	0.601254	-0.0142771	0.0235693	0.653272	0.713634	1	0.39824	3	Inverse variance weighted (fixed effects)	O95502
CKD--eur.annotated.liftover.hg38.refined	NPW	deCODESoma	pQTL	-0.0526709	0.0171292	0.00210564	7.85679	2	0.0196752	-0.158812	0.0568134	0.218713	1.55167	1	0.212889	3	Inverse variance weighted (fixed effects)	Q8N729
CKD--eur.annotated.liftover.hg38.refined	NPW	deCODESoma	pQTL	-0.0526709	0.0171292	0.00210564	7.85679	2	0.0196752	-0.158812	0.0568134	0.218713	1.55167	1	0.212889	3	Inverse variance weighted (fixed effects)	Q8N729
CKD--eur.annotated.liftover.hg38.refined	NPW	deCODESoma	pQTL	-0.0526709	0.0171292	0.00210564	7.85679	2	0.0196752	-0.158812	0.0568134	0.218713	1.55167	1	0.212889	3	Inverse variance weighted (fixed effects)	Q8N729
CKD--eur.annotated.liftover.hg38.refined	NQO1	deCODESoma	pQTL	-0.00383052	0.00938354	0.683115	0.330645	2	0.84762	0.00749013	0.0578683	0.918055	0.291342	1	0.589362	3	Inverse variance weighted (fixed effects)	P15559
CKD--eur.annotated.liftover.hg38.refined	NQO1	deCODESoma	pQTL	-0.00383052	0.00938354	0.683115	0.330645	2	0.84762	0.00749013	0.0578683	0.918055	0.291342	1	0.589362	3	Inverse variance weighted (fixed effects)	P15559
CKD--eur.annotated.liftover.hg38.refined	NQO1	deCODESoma	pQTL	-0.00383052	0.00938354	0.683115	0.330645	2	0.84762	0.00749013	0.0578683	0.918055	0.291342	1	0.589362	3	Inverse variance weighted (fixed effects)	P15559
CKD--eur.annotated.liftover.hg38.refined	NQO2	deCODESoma	pQTL	-0.0133331	0.00746979	0.0742717	7.64575	5	0.17687	-0.0353821	0.015871	0.0896745	4.63606	4	0.326718	6	Inverse variance weighted (fixed effects)	P16083
CKD--eur.annotated.liftover.hg38.refined	NQO2	deCODESoma	pQTL	-0.0133331	0.00746979	0.0742717	7.64575	5	0.17687	-0.0353821	0.015871	0.0896745	4.63606	4	0.326718	6	Inverse variance weighted (fixed effects)	P16083
CKD--eur.annotated.liftover.hg38.refined	NQO2	deCODESoma	pQTL	-0.0133331	0.00746979	0.0742717	7.64575	5	0.17687	-0.0353821	0.015871	0.0896745	4.63606	4	0.326718	6	Inverse variance weighted (fixed effects)	P16083
CKD--eur.annotated.liftover.hg38.refined	NQO2	deCODESoma	pQTL	-0.0133331	0.00746979	0.0742717	7.64575	5	0.17687	-0.0353821	0.015871	0.0896745	4.63606	4	0.326718	6	Inverse variance weighted (fixed effects)	P16083
CKD--eur.annotated.liftover.hg38.refined	NQO2	deCODESoma	pQTL	-0.0133331	0.00746979	0.0742717	7.64575	5	0.17687	-0.0353821	0.015871	0.0896745	4.63606	4	0.326718	6	Inverse variance weighted (fixed effects)	P16083
CKD--eur.annotated.liftover.hg38.refined	NQO2	deCODESoma	pQTL	-0.0133331	0.00746979	0.0742717	7.64575	5	0.17687	-0.0353821	0.015871	0.0896745	4.63606	4	0.326718	6	Inverse variance weighted (fixed effects)	P16083
CKD--eur.annotated.liftover.hg38.refined	NRCAM	deCODESoma	pQTL	-0.0568336	0.120433	0.636991	NA	NA	NA	NA	NA	NA	NA	NA	NA	1	Wald ratio	Q92823
CKD--eur.annotated.liftover.hg38.refined	NRG4	deCODESoma	pQTL	0.637664	0.115614	3.47861e-08	NA	NA	NA	NA	NA	NA	NA	NA	NA	1	Wald ratio	Q8WWG1
CKD--eur.annotated.liftover.hg38.refined	NRK1	deCODESoma	pQTL	0.0374628	0.0369501	0.310643	0.791446	2	0.673193	0.0185909	0.073818	0.842935	0.704235	1	0.401364	3	Inverse variance weighted (fixed effects)	Q9NWW6
CKD--eur.annotated.liftover.hg38.refined	NRK1	deCODESoma	pQTL	0.0374628	0.0369501	0.310643	0.791446	2	0.673193	0.0185909	0.073818	0.842935	0.704235	1	0.401364	3	Inverse variance weighted (fixed effects)	Q9NWW6
CKD--eur.annotated.liftover.hg38.refined	NRK1	deCODESoma	pQTL	0.0374628	0.0369501	0.310643	0.791446	2	0.673193	0.0185909	0.073818	0.842935	0.704235	1	0.401364	3	Inverse variance weighted (fixed effects)	Q9NWW6
CKD--eur.annotated.liftover.hg38.refined	NRP1	deCODESoma	pQTL	-0.0137451	0.017445	0.430752	1.42898	3	0.698757	-0.00484096	0.0875518	0.960932	1.41821	2	0.492086	4	Inverse variance weighted (fixed effects)	O14786
CKD--eur.annotated.liftover.hg38.refined	NRP1	deCODESoma	pQTL	-0.0137451	0.017445	0.430752	1.42898	3	0.698757	-0.00484096	0.0875518	0.960932	1.41821	2	0.492086	4	Inverse variance weighted (fixed effects)	O14786
CKD--eur.annotated.liftover.hg38.refined	NRP1	deCODESoma	pQTL	-0.0137451	0.017445	0.430752	1.42898	3	0.698757	-0.00484096	0.0875518	0.960932	1.41821	2	0.492086	4	Inverse variance weighted (fixed effects)	O14786
CKD--eur.annotated.liftover.hg38.refined	NRP1	deCODESoma	pQTL	-0.0137451	0.017445	0.430752	1.42898	3	0.698757	-0.00484096	0.0875518	0.960932	1.41821	2	0.492086	4	Inverse variance weighted (fixed effects)	O14786
CKD--eur.annotated.liftover.hg38.refined	NRP2	deCODESoma	pQTL	-0.0602579	0.0313149	0.0543223	0.704553	3	0.872133	-0.0486962	0.0964373	0.663737	0.688486	2	0.708757	4	Inverse variance weighted (fixed effects)	O60462
CKD--eur.annotated.liftover.hg38.refined	NRP2	deCODESoma	pQTL	-0.0602579	0.0313149	0.0543223	0.704553	3	0.872133	-0.0486962	0.0964373	0.663737	0.688486	2	0.708757	4	Inverse variance weighted (fixed effects)	O60462
CKD--eur.annotated.liftover.hg38.refined	NRP2	deCODESoma	pQTL	-0.0602579	0.0313149	0.0543223	0.704553	3	0.872133	-0.0486962	0.0964373	0.663737	0.688486	2	0.708757	4	Inverse variance weighted (fixed effects)	O60462
CKD--eur.annotated.liftover.hg38.refined	NRP2	deCODESoma	pQTL	-0.0602579	0.0313149	0.0543223	0.704553	3	0.872133	-0.0486962	0.0964373	0.663737	0.688486	2	0.708757	4	Inverse variance weighted (fixed effects)	O60462
CKD--eur.annotated.liftover.hg38.refined	NSF	deCODESoma	pQTL	-0.00167504	0.0536013	0.97507	NA	NA	NA	NA	NA	NA	NA	NA	NA	1	Wald ratio	P46459
CKD--eur.annotated.liftover.hg38.refined	NSFL1C	deCODESoma	pQTL	0.00505528	0.103695	0.961117	0.0639123	1	0.800416	NA	NA	NA	NA	NA	NA	2	Inverse variance weighted (fixed effects)	Q9UNZ2
CKD--eur.annotated.liftover.hg38.refined	NSFL1C	deCODESoma	pQTL	0.00505528	0.103695	0.961117	0.0639123	1	0.800416	NA	NA	NA	NA	NA	NA	2	Inverse variance weighted (fixed effects)	Q9UNZ2
CKD--eur.annotated.liftover.hg38.refined	NT5C	deCODESoma	pQTL	0.00285539	0.0141751	0.840357	1.02381	1	0.311617	NA	NA	NA	NA	NA	NA	2	Inverse variance weighted (fixed effects)	Q8TCD5
CKD--eur.annotated.liftover.hg38.refined	NT5C	deCODESoma	pQTL	0.00285539	0.0141751	0.840357	1.02381	1	0.311617	NA	NA	NA	NA	NA	NA	2	Inverse variance weighted (fixed effects)	Q8TCD5
CKD--eur.annotated.liftover.hg38.refined	NT5C2	deCODESoma	pQTL	0.165949	0.0495793	0.000816499	3.72185	1	0.0537049	NA	NA	NA	NA	NA	NA	2	Inverse variance weighted (fixed effects)	P49902
CKD--eur.annotated.liftover.hg38.refined	NT5C2	deCODESoma	pQTL	0.165949	0.0495793	0.000816499	3.72185	1	0.0537049	NA	NA	NA	NA	NA	NA	2	Inverse variance weighted (fixed effects)	P49902
CKD--eur.annotated.liftover.hg38.refined	NT5C3A	deCODESoma	pQTL	-0.102505	0.0696223	0.140938	1.15175	1	0.283183	NA	NA	NA	NA	NA	NA	2	Inverse variance weighted (fixed effects)	Q9H0P0
CKD--eur.annotated.liftover.hg38.refined	NT5C3A	deCODESoma	pQTL	-0.102505	0.0696223	0.140938	1.15175	1	0.283183	NA	NA	NA	NA	NA	NA	2	Inverse variance weighted (fixed effects)	Q9H0P0
CKD--eur.annotated.liftover.hg38.refined	NT5C3L	deCODESoma	pQTL	-0.0202097	0.0116206	0.0820118	NA	NA	NA	NA	NA	NA	NA	NA	NA	1	Wald ratio	Q969T7
CKD--eur.annotated.liftover.hg38.refined	NT5DC3	deCODESoma	pQTL	-0.00292904	0.0315616	0.92606	0.247681	2	0.883521	0.00409323	0.059148	0.956014	0.227975	1	0.633029	3	Inverse variance weighted (fixed effects)	Q86UY8
CKD--eur.annotated.liftover.hg38.refined	NT5DC3	deCODESoma	pQTL	-0.00292904	0.0315616	0.92606	0.247681	2	0.883521	0.00409323	0.059148	0.956014	0.227975	1	0.633029	3	Inverse variance weighted (fixed effects)	Q86UY8
CKD--eur.annotated.liftover.hg38.refined	NT5DC3	deCODESoma	pQTL	-0.00292904	0.0315616	0.92606	0.247681	2	0.883521	0.00409323	0.059148	0.956014	0.227975	1	0.633029	3	Inverse variance weighted (fixed effects)	Q86UY8
CKD--eur.annotated.liftover.hg38.refined	NT5E	deCODESoma	pQTL	-0.0506756	0.0198746	0.0107794	1.92126	1	0.165717	NA	NA	NA	NA	NA	NA	2	Inverse variance weighted (fixed effects)	P21589
CKD--eur.annotated.liftover.hg38.refined	NT5E	deCODESoma	pQTL	-0.0506756	0.0198746	0.0107794	1.92126	1	0.165717	NA	NA	NA	NA	NA	NA	2	Inverse variance weighted (fixed effects)	P21589
CKD--eur.annotated.liftover.hg38.refined	NT5M	deCODESoma	pQTL	-0.0766068	0.0537306	0.153938	0.177161	1	0.673824	NA	NA	NA	NA	NA	NA	2	Inverse variance weighted (fixed effects)	Q9NPB1
CKD--eur.annotated.liftover.hg38.refined	NT5M	deCODESoma	pQTL	-0.0766068	0.0537306	0.153938	0.177161	1	0.673824	NA	NA	NA	NA	NA	NA	2	Inverse variance weighted (fixed effects)	Q9NPB1
CKD--eur.annotated.liftover.hg38.refined	NTF3	deCODESoma	pQTL	0.0402708	0.0622895	0.517949	5.11314	2	0.0775702	-0.235169	0.180371	0.416529	1.35252	1	0.244838	3	Inverse variance weighted (fixed effects)	P20783
CKD--eur.annotated.liftover.hg38.refined	NTF3	deCODESoma	pQTL	0.0402708	0.0622895	0.517949	5.11314	2	0.0775702	-0.235169	0.180371	0.416529	1.35252	1	0.244838	3	Inverse variance weighted (fixed effects)	P20783
CKD--eur.annotated.liftover.hg38.refined	NTF3	deCODESoma	pQTL	0.0402708	0.0622895	0.517949	5.11314	2	0.0775702	-0.235169	0.180371	0.416529	1.35252	1	0.244838	3	Inverse variance weighted (fixed effects)	P20783
CKD--eur.annotated.liftover.hg38.refined	NTM	deCODESoma	pQTL	0.032787	0.0429248	0.444972	0.486893	1	0.485316	0.0055095	0.0288772	0.857982	NA	NA	NA	2	Inverse variance weighted (fixed effects)	Q9P121
CKD--eur.annotated.liftover.hg38.refined	NTM	deCODESoma	pQTL	0.032787	0.0429248	0.444972	0.486893	1	0.485316	0.0055095	0.0288772	0.857982	NA	NA	NA	2	Inverse variance weighted (fixed effects)	Q9P121
CKD--eur.annotated.liftover.hg38.refined	NTM	deCODESoma	pQTL	0.032787	0.0429248	0.444972	0.486893	1	0.485316	0.0055095	0.0288772	0.857982	NA	NA	NA	2	Inverse variance weighted (fixed effects)	Q9P121
CKD--eur.annotated.liftover.hg38.refined	NTM	deCODESoma	pQTL	0.0137023	0.0139311	0.325323	1.05273	5	0.958201	0.0055095	0.0288772	0.857982	0.947823	4	0.917602	6	Inverse variance weighted (fixed effects)	Q9P121
CKD--eur.annotated.liftover.hg38.refined	NTM	deCODESoma	pQTL	0.0137023	0.0139311	0.325323	1.05273	5	0.958201	0.0055095	0.0288772	0.857982	0.947823	4	0.917602	6	Inverse variance weighted (fixed effects)	Q9P121
CKD--eur.annotated.liftover.hg38.refined	NTM	deCODESoma	pQTL	0.0137023	0.0139311	0.325323	1.05273	5	0.958201	0.0055095	0.0288772	0.857982	0.947823	4	0.917602	6	Inverse variance weighted (fixed effects)	Q9P121
CKD--eur.annotated.liftover.hg38.refined	NTM	deCODESoma	pQTL	0.0137023	0.0139311	0.325323	1.05273	5	0.958201	0.0055095	0.0288772	0.857982	0.947823	4	0.917602	6	Inverse variance weighted (fixed effects)	Q9P121
CKD--eur.annotated.liftover.hg38.refined	NTM	deCODESoma	pQTL	0.0137023	0.0139311	0.325323	1.05273	5	0.958201	0.0055095	0.0288772	0.857982	0.947823	4	0.917602	6	Inverse variance weighted (fixed effects)	Q9P121
CKD--eur.annotated.liftover.hg38.refined	NTM	deCODESoma	pQTL	0.0137023	0.0139311	0.325323	1.05273	5	0.958201	0.0055095	0.0288772	0.857982	0.947823	4	0.917602	6	Inverse variance weighted (fixed effects)	Q9P121
CKD--eur.annotated.liftover.hg38.refined	NTN1	deCODESoma	pQTL	0.00740316	0.0164805	0.653283	1.8388	3	0.606527	-0.0313871	0.0349336	0.463751	0.252834	2	0.881247	4	Inverse variance weighted (fixed effects)	O95631
CKD--eur.annotated.liftover.hg38.refined	NTN1	deCODESoma	pQTL	0.00740316	0.0164805	0.653283	1.8388	3	0.606527	-0.0313871	0.0349336	0.463751	0.252834	2	0.881247	4	Inverse variance weighted (fixed effects)	O95631
CKD--eur.annotated.liftover.hg38.refined	NTN1	deCODESoma	pQTL	0.00740316	0.0164805	0.653283	1.8388	3	0.606527	-0.0313871	0.0349336	0.463751	0.252834	2	0.881247	4	Inverse variance weighted (fixed effects)	O95631
CKD--eur.annotated.liftover.hg38.refined	NTN1	deCODESoma	pQTL	0.00740316	0.0164805	0.653283	1.8388	3	0.606527	-0.0313871	0.0349336	0.463751	0.252834	2	0.881247	4	Inverse variance weighted (fixed effects)	O95631
CKD--eur.annotated.liftover.hg38.refined	NTN4	deCODESoma	pQTL	-0.036936	0.0337004	0.273075	12.31	2	0.0021228	0.0892834	0.124968	0.605067	4.79633	1	0.0285205	3	Inverse variance weighted (fixed effects)	Q9HB63
CKD--eur.annotated.liftover.hg38.refined	NTN4	deCODESoma	pQTL	-0.036936	0.0337004	0.273075	12.31	2	0.0021228	0.0892834	0.124968	0.605067	4.79633	1	0.0285205	3	Inverse variance weighted (fixed effects)	Q9HB63
CKD--eur.annotated.liftover.hg38.refined	NTN4	deCODESoma	pQTL	-0.036936	0.0337004	0.273075	12.31	2	0.0021228	0.0892834	0.124968	0.605067	4.79633	1	0.0285205	3	Inverse variance weighted (fixed effects)	Q9HB63
CKD--eur.annotated.liftover.hg38.refined	NTNG1	deCODESoma	pQTL	-0.025249	0.0135122	0.061677	2.29069	1	0.130152	NA	NA	NA	NA	NA	NA	2	Inverse variance weighted (fixed effects)	Q9Y2I2
CKD--eur.annotated.liftover.hg38.refined	NTNG1	deCODESoma	pQTL	-0.025249	0.0135122	0.061677	2.29069	1	0.130152	NA	NA	NA	NA	NA	NA	2	Inverse variance weighted (fixed effects)	Q9Y2I2
CKD--eur.annotated.liftover.hg38.refined	NTRK3	deCODESoma	pQTL	-0.0590847	0.0458157	0.197184	0.556493	1	0.455677	NA	NA	NA	NA	NA	NA	2	Inverse variance weighted (fixed effects)	Q16288
CKD--eur.annotated.liftover.hg38.refined	NTRK3	deCODESoma	pQTL	-0.0590847	0.0458157	0.197184	0.556493	1	0.455677	NA	NA	NA	NA	NA	NA	2	Inverse variance weighted (fixed effects)	Q16288
CKD--eur.annotated.liftover.hg38.refined	NUCB1	deCODESoma	pQTL	-0.02216	0.0277993	0.425368	17.0556	4	0.00188548	0.0575948	0.0868823	0.554775	11.6352	3	0.00874327	5	Inverse variance weighted (fixed effects)	Q02818
CKD--eur.annotated.liftover.hg38.refined	NUCB1	deCODESoma	pQTL	-0.02216	0.0277993	0.425368	17.0556	4	0.00188548	0.0575948	0.0868823	0.554775	11.6352	3	0.00874327	5	Inverse variance weighted (fixed effects)	Q02818
CKD--eur.annotated.liftover.hg38.refined	NUCB1	deCODESoma	pQTL	-0.02216	0.0277993	0.425368	17.0556	4	0.00188548	0.0575948	0.0868823	0.554775	11.6352	3	0.00874327	5	Inverse variance weighted (fixed effects)	Q02818
CKD--eur.annotated.liftover.hg38.refined	NUCB1	deCODESoma	pQTL	-0.02216	0.0277993	0.425368	17.0556	4	0.00188548	0.0575948	0.0868823	0.554775	11.6352	3	0.00874327	5	Inverse variance weighted (fixed effects)	Q02818
CKD--eur.annotated.liftover.hg38.refined	NUCB1	deCODESoma	pQTL	-0.02216	0.0277993	0.425368	17.0556	4	0.00188548	0.0575948	0.0868823	0.554775	11.6352	3	0.00874327	5	Inverse variance weighted (fixed effects)	Q02818
CKD--eur.annotated.liftover.hg38.refined	NUDCD3	deCODESoma	pQTL	-0.181036	0.064128	0.00475717	0.719483	1	0.396314	NA	NA	NA	NA	NA	NA	2	Inverse variance weighted (fixed effects)	Q8IVD9
CKD--eur.annotated.liftover.hg38.refined	NUDCD3	deCODESoma	pQTL	-0.181036	0.064128	0.00475717	0.719483	1	0.396314	NA	NA	NA	NA	NA	NA	2	Inverse variance weighted (fixed effects)	Q8IVD9
CKD--eur.annotated.liftover.hg38.refined	NUDT1	deCODESoma	pQTL	0.019466	0.0106537	0.0676756	NA	NA	NA	NA	NA	NA	NA	NA	NA	1	Wald ratio	P36639
CKD--eur.annotated.liftover.hg38.refined	NUDT12	deCODESoma	pQTL	-0.0146967	0.0300188	0.624429	NA	NA	NA	NA	NA	NA	NA	NA	NA	1	Wald ratio	Q9BQG2
CKD--eur.annotated.liftover.hg38.refined	NUDT5	deCODESoma	pQTL	0.0244444	0.0888889	0.783316	NA	NA	NA	NA	NA	NA	NA	NA	NA	1	Wald ratio	Q9UKK9
CKD--eur.annotated.liftover.hg38.refined	NUDT9	deCODESoma	pQTL	0.119048	0.110714	0.282254	NA	NA	NA	NA	NA	NA	NA	NA	NA	1	Wald ratio	Q9BW91
CKD--eur.annotated.liftover.hg38.refined	OAF	deCODESoma	pQTL	-0.0142305	0.0210177	0.498362	0.0216785	1	0.882946	NA	NA	NA	NA	NA	NA	2	Inverse variance weighted (fixed effects)	Q86UD1
CKD--eur.annotated.liftover.hg38.refined	OAF	deCODESoma	pQTL	-0.0142305	0.0210177	0.498362	0.0216785	1	0.882946	NA	NA	NA	NA	NA	NA	2	Inverse variance weighted (fixed effects)	Q86UD1
CKD--eur.annotated.liftover.hg38.refined	OAF	deCODESoma	pQTL	-0.0142305	0.0210177	0.498362	0.0216785	1	0.882946	NA	NA	NA	NA	NA	NA	2	Inverse variance weighted (fixed effects)	Q86UD1
CKD--eur.annotated.liftover.hg38.refined	OAS1	deCODESoma	pQTL	-0.0792952	0.092511	0.391366	NA	NA	NA	NA	NA	NA	NA	NA	NA	1	Wald ratio	P00973
CKD--eur.annotated.liftover.hg38.refined	OBP2B	deCODESoma	pQTL	-0.0148488	0.0110672	0.179692	7.18391	7	0.409986	-0.00442856	0.0299567	0.887318	7.01557	6	0.31941	8	Inverse variance weighted (fixed effects)	Q9NPH6
CKD--eur.annotated.liftover.hg38.refined	OBP2B	deCODESoma	pQTL	-0.0148488	0.0110672	0.179692	7.18391	7	0.409986	-0.00442856	0.0299567	0.887318	7.01557	6	0.31941	8	Inverse variance weighted (fixed effects)	Q9NPH6
CKD--eur.annotated.liftover.hg38.refined	OBP2B	deCODESoma	pQTL	-0.0148488	0.0110672	0.179692	7.18391	7	0.409986	-0.00442856	0.0299567	0.887318	7.01557	6	0.31941	8	Inverse variance weighted (fixed effects)	Q9NPH6
CKD--eur.annotated.liftover.hg38.refined	OBP2B	deCODESoma	pQTL	-0.0148488	0.0110672	0.179692	7.18391	7	0.409986	-0.00442856	0.0299567	0.887318	7.01557	6	0.31941	8	Inverse variance weighted (fixed effects)	Q9NPH6
CKD--eur.annotated.liftover.hg38.refined	OBP2B	deCODESoma	pQTL	-0.0148488	0.0110672	0.179692	7.18391	7	0.409986	-0.00442856	0.0299567	0.887318	7.01557	6	0.31941	8	Inverse variance weighted (fixed effects)	Q9NPH6
CKD--eur.annotated.liftover.hg38.refined	OBP2B	deCODESoma	pQTL	-0.0148488	0.0110672	0.179692	7.18391	7	0.409986	-0.00442856	0.0299567	0.887318	7.01557	6	0.31941	8	Inverse variance weighted (fixed effects)	Q9NPH6
CKD--eur.annotated.liftover.hg38.refined	OBP2B	deCODESoma	pQTL	-0.0148488	0.0110672	0.179692	7.18391	7	0.409986	-0.00442856	0.0299567	0.887318	7.01557	6	0.31941	8	Inverse variance weighted (fixed effects)	Q9NPH6
CKD--eur.annotated.liftover.hg38.refined	OBP2B	deCODESoma	pQTL	-0.0148488	0.0110672	0.179692	7.18391	7	0.409986	-0.00442856	0.0299567	0.887318	7.01557	6	0.31941	8	Inverse variance weighted (fixed effects)	Q9NPH6
CKD--eur.annotated.liftover.hg38.refined	OGN	deCODESoma	pQTL	0.0044537	0.0152477	0.770218	0.010641	1	0.91784	NA	NA	NA	NA	NA	NA	2	Inverse variance weighted (fixed effects)	P20774
CKD--eur.annotated.liftover.hg38.refined	OGN	deCODESoma	pQTL	0.0044537	0.0152477	0.770218	0.010641	1	0.91784	NA	NA	NA	NA	NA	NA	2	Inverse variance weighted (fixed effects)	P20774
CKD--eur.annotated.liftover.hg38.refined	OLFM1	deCODESoma	pQTL	0.0117349	0.0323677	0.716941	4.5587	3	0.207114	-0.0230629	0.126988	0.872626	4.36761	2	0.112612	4	Inverse variance weighted (fixed effects)	Q99784
CKD--eur.annotated.liftover.hg38.refined	OLFM1	deCODESoma	pQTL	0.0117349	0.0323677	0.716941	4.5587	3	0.207114	-0.0230629	0.126988	0.872626	4.36761	2	0.112612	4	Inverse variance weighted (fixed effects)	Q99784
CKD--eur.annotated.liftover.hg38.refined	OLFM1	deCODESoma	pQTL	0.0117349	0.0323677	0.716941	4.5587	3	0.207114	-0.0230629	0.126988	0.872626	4.36761	2	0.112612	4	Inverse variance weighted (fixed effects)	Q99784
CKD--eur.annotated.liftover.hg38.refined	OLFM1	deCODESoma	pQTL	0.0117349	0.0323677	0.716941	4.5587	3	0.207114	-0.0230629	0.126988	0.872626	4.36761	2	0.112612	4	Inverse variance weighted (fixed effects)	Q99784
CKD--eur.annotated.liftover.hg38.refined	OLFM2	deCODESoma	pQTL	0.00775915	0.0102077	0.447181	5.79745	4	0.214794	-0.00266604	0.0260047	0.924812	5.3974	3	0.144906	5	Inverse variance weighted (fixed effects)	O95897
CKD--eur.annotated.liftover.hg38.refined	OLFM2	deCODESoma	pQTL	0.00775915	0.0102077	0.447181	5.79745	4	0.214794	-0.00266604	0.0260047	0.924812	5.3974	3	0.144906	5	Inverse variance weighted (fixed effects)	O95897
CKD--eur.annotated.liftover.hg38.refined	OLFM2	deCODESoma	pQTL	0.00775915	0.0102077	0.447181	5.79745	4	0.214794	-0.00266604	0.0260047	0.924812	5.3974	3	0.144906	5	Inverse variance weighted (fixed effects)	O95897
CKD--eur.annotated.liftover.hg38.refined	OLFM2	deCODESoma	pQTL	0.00775915	0.0102077	0.447181	5.79745	4	0.214794	-0.00266604	0.0260047	0.924812	5.3974	3	0.144906	5	Inverse variance weighted (fixed effects)	O95897
CKD--eur.annotated.liftover.hg38.refined	OLFM2	deCODESoma	pQTL	0.00775915	0.0102077	0.447181	5.79745	4	0.214794	-0.00266604	0.0260047	0.924812	5.3974	3	0.144906	5	Inverse variance weighted (fixed effects)	O95897
CKD--eur.annotated.liftover.hg38.refined	OLFM3	deCODESoma	pQTL	4.01311e-05	0.0659631	0.999515	3.83813	2	0.146744	-0.962741	0.496219	0.302974	0.005902	1	0.938763	3	Inverse variance weighted (fixed effects)	Q96PB7
CKD--eur.annotated.liftover.hg38.refined	OLFM3	deCODESoma	pQTL	4.01311e-05	0.0659631	0.999515	3.83813	2	0.146744	-0.962741	0.496219	0.302974	0.005902	1	0.938763	3	Inverse variance weighted (fixed effects)	Q96PB7
CKD--eur.annotated.liftover.hg38.refined	OLFM3	deCODESoma	pQTL	4.01311e-05	0.0659631	0.999515	3.83813	2	0.146744	-0.962741	0.496219	0.302974	0.005902	1	0.938763	3	Inverse variance weighted (fixed effects)	Q96PB7
CKD--eur.annotated.liftover.hg38.refined	OLFML3	deCODESoma	pQTL	0.0137994	0.0818767	0.866159	NA	NA	NA	NA	NA	NA	NA	NA	NA	1	Wald ratio	Q9NRN5
CKD--eur.annotated.liftover.hg38.refined	OMG	deCODESoma	pQTL	0.104824	0.121521	0.38836	NA	NA	NA	NA	NA	NA	NA	NA	NA	1	Wald ratio	P23515
CKD--eur.annotated.liftover.hg38.refined	OSMR	deCODESoma	pQTL	0.158818	0.135772	0.242105	NA	NA	NA	NA	NA	NA	NA	NA	NA	1	Wald ratio	Q99650
CKD--eur.annotated.liftover.hg38.refined	OVCA2	deCODESoma	pQTL	0.134509	0.0657846	0.0408852	NA	NA	NA	NA	NA	NA	NA	NA	NA	1	Wald ratio	Q8WZ82
CKD--eur.annotated.liftover.hg38.refined	OXT	deCODESoma	pQTL	0.0274281	0.0156717	0.080089	2.34088	3	0.504735	0.00252522	0.0397462	0.95512	1.87605	2	0.3914	4	Inverse variance weighted (fixed effects)	P01178
CKD--eur.annotated.liftover.hg38.refined	OXT	deCODESoma	pQTL	0.0274281	0.0156717	0.080089	2.34088	3	0.504735	0.00252522	0.0397462	0.95512	1.87605	2	0.3914	4	Inverse variance weighted (fixed effects)	P01178
CKD--eur.annotated.liftover.hg38.refined	OXT	deCODESoma	pQTL	0.0274281	0.0156717	0.080089	2.34088	3	0.504735	0.00252522	0.0397462	0.95512	1.87605	2	0.3914	4	Inverse variance weighted (fixed effects)	P01178
CKD--eur.annotated.liftover.hg38.refined	OXT	deCODESoma	pQTL	0.0274281	0.0156717	0.080089	2.34088	3	0.504735	0.00252522	0.0397462	0.95512	1.87605	2	0.3914	4	Inverse variance weighted (fixed effects)	P01178
CKD--eur.annotated.liftover.hg38.refined	PAICS	deCODESoma	pQTL	0.0667326	0.12259	0.586197	NA	NA	NA	NA	NA	NA	NA	NA	NA	1	Wald ratio	P22234
CKD--eur.annotated.liftover.hg38.refined	PAK4	deCODESoma	pQTL	0.0493421	0.141447	0.727212	NA	NA	NA	NA	NA	NA	NA	NA	NA	1	Wald ratio	O96013
CKD--eur.annotated.liftover.hg38.refined	PALM	deCODESoma	pQTL	-0.0337493	0.123653	0.784903	NA	NA	NA	NA	NA	NA	NA	NA	NA	1	Wald ratio	O75781
CKD--eur.annotated.liftover.hg38.refined	PAM	deCODESoma	pQTL	-0.00163541	0.00840317	0.845692	0.41674	3	0.936763	-0.000699469	0.013449	0.963249	0.408795	2	0.815138	4	Inverse variance weighted (fixed effects)	P19021
CKD--eur.annotated.liftover.hg38.refined	PAM	deCODESoma	pQTL	-0.00163541	0.00840317	0.845692	0.41674	3	0.936763	-0.000699469	0.013449	0.963249	0.408795	2	0.815138	4	Inverse variance weighted (fixed effects)	P19021
CKD--eur.annotated.liftover.hg38.refined	PAM	deCODESoma	pQTL	-0.00163541	0.00840317	0.845692	0.41674	3	0.936763	-0.000699469	0.013449	0.963249	0.408795	2	0.815138	4	Inverse variance weighted (fixed effects)	P19021
CKD--eur.annotated.liftover.hg38.refined	PAM	deCODESoma	pQTL	-0.00163541	0.00840317	0.845692	0.41674	3	0.936763	-0.000699469	0.013449	0.963249	0.408795	2	0.815138	4	Inverse variance weighted (fixed effects)	P19021
CKD--eur.annotated.liftover.hg38.refined	PARK2	deCODESoma	pQTL	0.409812	0.1443	0.00451135	NA	NA	NA	NA	NA	NA	NA	NA	NA	1	Wald ratio	O60260
CKD--eur.annotated.liftover.hg38.refined	PARK7	deCODESoma	pQTL	0.0156951	0.059417	0.791664	NA	NA	NA	NA	NA	NA	NA	NA	NA	1	Wald ratio	Q99497
CKD--eur.annotated.liftover.hg38.refined	PATE4	deCODESoma	pQTL	0.00988701	0.0404896	0.807087	NA	NA	NA	NA	NA	NA	NA	NA	NA	1	Wald ratio	P0C8F1
CKD--eur.annotated.liftover.hg38.refined	PAWR	deCODESoma	pQTL	0.0477002	0.153322	0.755716	NA	NA	NA	NA	NA	NA	NA	NA	NA	1	Wald ratio	Q96IZ0
CKD--eur.annotated.liftover.hg38.refined	PCBD1	deCODESoma	pQTL	-0.00238892	0.0389989	0.951155	5.72333	2	0.0571734	0.277881	0.324555	0.549224	3.21177	1	0.0731102	3	Inverse variance weighted (fixed effects)	P61457
CKD--eur.annotated.liftover.hg38.refined	PCBD1	deCODESoma	pQTL	-0.00238892	0.0389989	0.951155	5.72333	2	0.0571734	0.277881	0.324555	0.549224	3.21177	1	0.0731102	3	Inverse variance weighted (fixed effects)	P61457
CKD--eur.annotated.liftover.hg38.refined	PCBD1	deCODESoma	pQTL	-0.00238892	0.0389989	0.951155	5.72333	2	0.0571734	0.277881	0.324555	0.549224	3.21177	1	0.0731102	3	Inverse variance weighted (fixed effects)	P61457
CKD--eur.annotated.liftover.hg38.refined	PCDH10	deCODESoma	pQTL	-0.142857	0.079689	0.0730236	NA	NA	NA	NA	NA	NA	NA	NA	NA	1	Wald ratio	Q9P2E7
CKD--eur.annotated.liftover.hg38.refined	PCDH9	deCODESoma	pQTL	0.00468242	0.0213759	0.82661	3.69699	6	0.717604	0.032818	0.0744204	0.677641	3.5412	5	0.617163	7	Inverse variance weighted (fixed effects)	Q9HC56
CKD--eur.annotated.liftover.hg38.refined	PCDH9	deCODESoma	pQTL	0.00468242	0.0213759	0.82661	3.69699	6	0.717604	0.032818	0.0744204	0.677641	3.5412	5	0.617163	7	Inverse variance weighted (fixed effects)	Q9HC56
CKD--eur.annotated.liftover.hg38.refined	PCDH9	deCODESoma	pQTL	0.00468242	0.0213759	0.82661	3.69699	6	0.717604	0.032818	0.0744204	0.677641	3.5412	5	0.617163	7	Inverse variance weighted (fixed effects)	Q9HC56
CKD--eur.annotated.liftover.hg38.refined	PCDH9	deCODESoma	pQTL	0.00468242	0.0213759	0.82661	3.69699	6	0.717604	0.032818	0.0744204	0.677641	3.5412	5	0.617163	7	Inverse variance weighted (fixed effects)	Q9HC56
CKD--eur.annotated.liftover.hg38.refined	PCDH9	deCODESoma	pQTL	0.00468242	0.0213759	0.82661	3.69699	6	0.717604	0.032818	0.0744204	0.677641	3.5412	5	0.617163	7	Inverse variance weighted (fixed effects)	Q9HC56
CKD--eur.annotated.liftover.hg38.refined	PCDH9	deCODESoma	pQTL	0.00468242	0.0213759	0.82661	3.69699	6	0.717604	0.032818	0.0744204	0.677641	3.5412	5	0.617163	7	Inverse variance weighted (fixed effects)	Q9HC56
CKD--eur.annotated.liftover.hg38.refined	PCDH9	deCODESoma	pQTL	0.00468242	0.0213759	0.82661	3.69699	6	0.717604	0.032818	0.0744204	0.677641	3.5412	5	0.617163	7	Inverse variance weighted (fixed effects)	Q9HC56
CKD--eur.annotated.liftover.hg38.refined	PCK1	deCODESoma	pQTL	0.595679	0.148148	5.79926e-05	NA	NA	NA	NA	NA	NA	NA	NA	NA	1	Wald ratio	P35558
CKD--eur.annotated.liftover.hg38.refined	PCNP	deCODESoma	pQTL	-0.160243	0.0821501	0.0511026	NA	NA	NA	NA	NA	NA	NA	NA	NA	1	Wald ratio	Q8WW12
CKD--eur.annotated.liftover.hg38.refined	PCOLCE	deCODESoma	pQTL	0.075011	0.0369969	0.0426117	1.98264	1	0.159113	NA	NA	NA	NA	NA	NA	2	Inverse variance weighted (fixed effects)	Q15113
CKD--eur.annotated.liftover.hg38.refined	PCOLCE	deCODESoma	pQTL	0.075011	0.0369969	0.0426117	1.98264	1	0.159113	NA	NA	NA	NA	NA	NA	2	Inverse variance weighted (fixed effects)	Q15113
CKD--eur.annotated.liftover.hg38.refined	PCOLCE2	deCODESoma	pQTL	-0.0110875	0.020707	0.592342	1.42867	3	0.698829	-0.0390063	0.0407333	0.439317	0.795175	2	0.671939	4	Inverse variance weighted (fixed effects)	Q9UKZ9
CKD--eur.annotated.liftover.hg38.refined	PCOLCE2	deCODESoma	pQTL	-0.0110875	0.020707	0.592342	1.42867	3	0.698829	-0.0390063	0.0407333	0.439317	0.795175	2	0.671939	4	Inverse variance weighted (fixed effects)	Q9UKZ9
CKD--eur.annotated.liftover.hg38.refined	PCOLCE2	deCODESoma	pQTL	-0.0110875	0.020707	0.592342	1.42867	3	0.698829	-0.0390063	0.0407333	0.439317	0.795175	2	0.671939	4	Inverse variance weighted (fixed effects)	Q9UKZ9
CKD--eur.annotated.liftover.hg38.refined	PCOLCE2	deCODESoma	pQTL	-0.0110875	0.020707	0.592342	1.42867	3	0.698829	-0.0390063	0.0407333	0.439317	0.795175	2	0.671939	4	Inverse variance weighted (fixed effects)	Q9UKZ9
CKD--eur.annotated.liftover.hg38.refined	PCSK1	deCODESoma	pQTL	0.0116184	0.00812577	0.152768	5.49618	1	0.0190581	NA	NA	NA	NA	NA	NA	2	Inverse variance weighted (fixed effects)	P29120
CKD--eur.annotated.liftover.hg38.refined	PCSK1	deCODESoma	pQTL	0.0116184	0.00812577	0.152768	5.49618	1	0.0190581	NA	NA	NA	NA	NA	NA	2	Inverse variance weighted (fixed effects)	P29120
CKD--eur.annotated.liftover.hg38.refined	PCSK2	deCODESoma	pQTL	-0.0363422	0.0491152	0.459338	0.953263	1	0.32889	NA	NA	NA	NA	NA	NA	2	Inverse variance weighted (fixed effects)	P16519
CKD--eur.annotated.liftover.hg38.refined	PCSK2	deCODESoma	pQTL	-0.0363422	0.0491152	0.459338	0.953263	1	0.32889	NA	NA	NA	NA	NA	NA	2	Inverse variance weighted (fixed effects)	P16519
CKD--eur.annotated.liftover.hg38.refined	PCSK2	deCODESoma	pQTL	-0.0363422	0.0491152	0.459338	0.953263	1	0.32889	NA	NA	NA	NA	NA	NA	2	Inverse variance weighted (fixed effects)	P16519
CKD--eur.annotated.liftover.hg38.refined	PCSK7	deCODESoma	pQTL	6.71422e-05	0.00903655	0.994072	1.35894	1	0.243722	NA	NA	NA	NA	NA	NA	2	Inverse variance weighted (fixed effects)	Q16549
CKD--eur.annotated.liftover.hg38.refined	PCSK7	deCODESoma	pQTL	6.71422e-05	0.00903655	0.994072	1.35894	1	0.243722	NA	NA	NA	NA	NA	NA	2	Inverse variance weighted (fixed effects)	Q16549
CKD--eur.annotated.liftover.hg38.refined	PCSK9	deCODESoma	pQTL	0.0252848	0.0223236	0.257361	11.0693	6	0.0862589	0.0128663	0.0594096	0.837103	10.9311	5	0.0527634	7	Inverse variance weighted (fixed effects)	Q8NBP7
CKD--eur.annotated.liftover.hg38.refined	PCSK9	deCODESoma	pQTL	0.0252848	0.0223236	0.257361	11.0693	6	0.0862589	0.0128663	0.0594096	0.837103	10.9311	5	0.0527634	7	Inverse variance weighted (fixed effects)	Q8NBP7
CKD--eur.annotated.liftover.hg38.refined	PCSK9	deCODESoma	pQTL	0.0252848	0.0223236	0.257361	11.0693	6	0.0862589	0.0128663	0.0594096	0.837103	10.9311	5	0.0527634	7	Inverse variance weighted (fixed effects)	Q8NBP7
CKD--eur.annotated.liftover.hg38.refined	PCSK9	deCODESoma	pQTL	0.0252848	0.0223236	0.257361	11.0693	6	0.0862589	0.0128663	0.0594096	0.837103	10.9311	5	0.0527634	7	Inverse variance weighted (fixed effects)	Q8NBP7
CKD--eur.annotated.liftover.hg38.refined	PCSK9	deCODESoma	pQTL	0.0252848	0.0223236	0.257361	11.0693	6	0.0862589	0.0128663	0.0594096	0.837103	10.9311	5	0.0527634	7	Inverse variance weighted (fixed effects)	Q8NBP7
CKD--eur.annotated.liftover.hg38.refined	PCSK9	deCODESoma	pQTL	0.0252848	0.0223236	0.257361	11.0693	6	0.0862589	0.0128663	0.0594096	0.837103	10.9311	5	0.0527634	7	Inverse variance weighted (fixed effects)	Q8NBP7
CKD--eur.annotated.liftover.hg38.refined	PCSK9	deCODESoma	pQTL	0.0252848	0.0223236	0.257361	11.0693	6	0.0862589	0.0128663	0.0594096	0.837103	10.9311	5	0.0527634	7	Inverse variance weighted (fixed effects)	Q8NBP7
CKD--eur.annotated.liftover.hg38.refined	PCYOX1	deCODESoma	pQTL	0.0251015	0.0109452	0.0218261	0.24692	1	0.619252	NA	NA	NA	NA	NA	NA	2	Inverse variance weighted (fixed effects)	Q9UHG3
CKD--eur.annotated.liftover.hg38.refined	PCYOX1	deCODESoma	pQTL	0.0251015	0.0109452	0.0218261	0.24692	1	0.619252	NA	NA	NA	NA	NA	NA	2	Inverse variance weighted (fixed effects)	Q9UHG3
CKD--eur.annotated.liftover.hg38.refined	PDCD1LG2	deCODESoma	pQTL	-0.000345538	0.0123836	0.97774	0.59014	3	0.898686	0.0117061	0.0686945	0.880369	0.558328	2	0.756416	4	Inverse variance weighted (fixed effects)	Q9BQ51
CKD--eur.annotated.liftover.hg38.refined	PDCD1LG2	deCODESoma	pQTL	-0.000345538	0.0123836	0.97774	0.59014	3	0.898686	0.0117061	0.0686945	0.880369	0.558328	2	0.756416	4	Inverse variance weighted (fixed effects)	Q9BQ51
CKD--eur.annotated.liftover.hg38.refined	PDCD1LG2	deCODESoma	pQTL	-0.000345538	0.0123836	0.97774	0.59014	3	0.898686	0.0117061	0.0686945	0.880369	0.558328	2	0.756416	4	Inverse variance weighted (fixed effects)	Q9BQ51
CKD--eur.annotated.liftover.hg38.refined	PDCD1LG2	deCODESoma	pQTL	-0.000345538	0.0123836	0.97774	0.59014	3	0.898686	0.0117061	0.0686945	0.880369	0.558328	2	0.756416	4	Inverse variance weighted (fixed effects)	Q9BQ51
CKD--eur.annotated.liftover.hg38.refined	PDCD5	deCODESoma	pQTL	0.0302739	0.0195343	0.121194	0.761438	1	0.382879	NA	NA	NA	NA	NA	NA	2	Inverse variance weighted (fixed effects)	O14737
CKD--eur.annotated.liftover.hg38.refined	PDCD5	deCODESoma	pQTL	0.0302739	0.0195343	0.121194	0.761438	1	0.382879	NA	NA	NA	NA	NA	NA	2	Inverse variance weighted (fixed effects)	O14737
CKD--eur.annotated.liftover.hg38.refined	PDCD6	deCODESoma	pQTL	0.11412	0.0860735	0.184892	NA	NA	NA	NA	NA	NA	NA	NA	NA	1	Wald ratio	O75340
CKD--eur.annotated.liftover.hg38.refined	PDE4A	deCODESoma	pQTL	0.0154978	0.0231153	0.502568	NA	NA	NA	NA	NA	NA	NA	NA	NA	1	Wald ratio	P27815
CKD--eur.annotated.liftover.hg38.refined	PDE5A	deCODESoma	pQTL	0.0217994	0.0408244	0.593355	NA	NA	NA	NA	NA	NA	NA	NA	NA	1	Wald ratio	O76074
CKD--eur.annotated.liftover.hg38.refined	PDE5A	deCODESoma	pQTL	0.0243686	0.0456358	0.593355	NA	NA	NA	NA	NA	NA	NA	NA	NA	1	Wald ratio	O76074
CKD--eur.annotated.liftover.hg38.refined	PDGFD	deCODESoma	pQTL	0.0231064	0.0190615	0.225434	3.97611	3	0.264055	0.0709623	0.031905	0.156137	0.477449	2	0.787632	4	Inverse variance weighted (fixed effects)	Q9GZP0
CKD--eur.annotated.liftover.hg38.refined	PDGFD	deCODESoma	pQTL	0.0231064	0.0190615	0.225434	3.97611	3	0.264055	0.0311938	0.0536164	0.664548	0.477449	2	0.787632	4	Inverse variance weighted (fixed effects)	Q9GZP0
CKD--eur.annotated.liftover.hg38.refined	PDGFD	deCODESoma	pQTL	0.0231064	0.0190615	0.225434	3.97611	3	0.264055	0.0709623	0.031905	0.156137	0.477449	2	0.787632	4	Inverse variance weighted (fixed effects)	Q9GZP0
CKD--eur.annotated.liftover.hg38.refined	PDGFD	deCODESoma	pQTL	0.0231064	0.0190615	0.225434	3.97611	3	0.264055	0.0311938	0.0536164	0.664548	0.477449	2	0.787632	4	Inverse variance weighted (fixed effects)	Q9GZP0
CKD--eur.annotated.liftover.hg38.refined	PDGFD	deCODESoma	pQTL	0.0231064	0.0190615	0.225434	3.97611	3	0.264055	0.0709623	0.031905	0.156137	0.477449	2	0.787632	4	Inverse variance weighted (fixed effects)	Q9GZP0
CKD--eur.annotated.liftover.hg38.refined	PDGFD	deCODESoma	pQTL	0.0231064	0.0190615	0.225434	3.97611	3	0.264055	0.0709623	0.031905	0.156137	0.477449	2	0.787632	4	Inverse variance weighted (fixed effects)	Q9GZP0
CKD--eur.annotated.liftover.hg38.refined	PDGFD	deCODESoma	pQTL	0.0410551	0.0221181	0.0634284	1.86554	2	0.393463	0.0709623	0.031905	0.156137	1.77921	1	0.182246	3	Inverse variance weighted (fixed effects)	Q9GZP0
CKD--eur.annotated.liftover.hg38.refined	PDGFD	deCODESoma	pQTL	0.0410551	0.0221181	0.0634284	1.86554	2	0.393463	0.0311938	0.0536164	0.664548	1.77921	1	0.182246	3	Inverse variance weighted (fixed effects)	Q9GZP0
CKD--eur.annotated.liftover.hg38.refined	PDGFD	deCODESoma	pQTL	0.0410551	0.0221181	0.0634284	1.86554	2	0.393463	0.0709623	0.031905	0.156137	1.77921	1	0.182246	3	Inverse variance weighted (fixed effects)	Q9GZP0
CKD--eur.annotated.liftover.hg38.refined	PDGFD	deCODESoma	pQTL	0.0410551	0.0221181	0.0634284	1.86554	2	0.393463	0.0311938	0.0536164	0.664548	1.77921	1	0.182246	3	Inverse variance weighted (fixed effects)	Q9GZP0
CKD--eur.annotated.liftover.hg38.refined	PDGFD	deCODESoma	pQTL	0.0410551	0.0221181	0.0634284	1.86554	2	0.393463	0.0311938	0.0536164	0.664548	1.77921	1	0.182246	3	Inverse variance weighted (fixed effects)	Q9GZP0
CKD--eur.annotated.liftover.hg38.refined	PDGFRA	deCODESoma	pQTL	0.00931677	0.0672878	0.889876	NA	NA	NA	NA	NA	NA	NA	NA	NA	1	Wald ratio	P16234
CKD--eur.annotated.liftover.hg38.refined	PDGFRB	deCODESoma	pQTL	-0.000221221	0.00686301	0.974286	2.04884	3	0.562331	0.016608	0.0188989	0.472206	1.13542	2	0.566823	4	Inverse variance weighted (fixed effects)	P09619
CKD--eur.annotated.liftover.hg38.refined	PDGFRB	deCODESoma	pQTL	-0.000221221	0.00686301	0.974286	2.04884	3	0.562331	0.016608	0.0188989	0.472206	1.13542	2	0.566823	4	Inverse variance weighted (fixed effects)	P09619
CKD--eur.annotated.liftover.hg38.refined	PDGFRB	deCODESoma	pQTL	-0.000221221	0.00686301	0.974286	2.04884	3	0.562331	0.016608	0.0188989	0.472206	1.13542	2	0.566823	4	Inverse variance weighted (fixed effects)	P09619
CKD--eur.annotated.liftover.hg38.refined	PDGFRB	deCODESoma	pQTL	-0.000221221	0.00686301	0.974286	2.04884	3	0.562331	0.016608	0.0188989	0.472206	1.13542	2	0.566823	4	Inverse variance weighted (fixed effects)	P09619
CKD--eur.annotated.liftover.hg38.refined	PDGFRL	deCODESoma	pQTL	-0.0352248	0.018278	0.053959	0.334964	3	0.953324	-0.025871	0.0341222	0.527502	0.229578	2	0.891554	4	Inverse variance weighted (fixed effects)	Q15198
CKD--eur.annotated.liftover.hg38.refined	PDGFRL	deCODESoma	pQTL	-0.0352248	0.018278	0.053959	0.334964	3	0.953324	-0.025871	0.0341222	0.527502	0.229578	2	0.891554	4	Inverse variance weighted (fixed effects)	Q15198
CKD--eur.annotated.liftover.hg38.refined	PDGFRL	deCODESoma	pQTL	-0.0352248	0.018278	0.053959	0.334964	3	0.953324	-0.025871	0.0341222	0.527502	0.229578	2	0.891554	4	Inverse variance weighted (fixed effects)	Q15198
CKD--eur.annotated.liftover.hg38.refined	PDGFRL	deCODESoma	pQTL	-0.0352248	0.018278	0.053959	0.334964	3	0.953324	-0.025871	0.0341222	0.527502	0.229578	2	0.891554	4	Inverse variance weighted (fixed effects)	Q15198
CKD--eur.annotated.liftover.hg38.refined	PDHX	deCODESoma	pQTL	-0.04751	0.0623927	0.446378	NA	NA	NA	NA	NA	NA	NA	NA	NA	1	Wald ratio	O00330
CKD--eur.annotated.liftover.hg38.refined	PDIA5	deCODESoma	pQTL	0.000973033	0.0115374	0.932788	NA	NA	NA	NA	NA	NA	NA	NA	NA	1	Wald ratio	Q14554
CKD--eur.annotated.liftover.hg38.refined	PDLIM1	deCODESoma	pQTL	0.0832765	0.118089	0.480684	NA	NA	NA	NA	NA	NA	NA	NA	NA	1	Wald ratio	O00151
CKD--eur.annotated.liftover.hg38.refined	PDLIM4	deCODESoma	pQTL	0.0377818	0.0405241	0.351166	NA	NA	NA	NA	NA	NA	NA	NA	NA	1	Wald ratio	P50479
CKD--eur.annotated.liftover.hg38.refined	PDXK	deCODESoma	pQTL	-0.0288318	0.0413833	0.48599	0.0131806	2	0.993431	-0.0402555	0.111345	0.779146	0.000967344	1	0.975188	3	Inverse variance weighted (fixed effects)	O00764
CKD--eur.annotated.liftover.hg38.refined	PDXK	deCODESoma	pQTL	-0.0288318	0.0413833	0.48599	0.0131806	2	0.993431	-0.0402555	0.111345	0.779146	0.000967344	1	0.975188	3	Inverse variance weighted (fixed effects)	O00764
CKD--eur.annotated.liftover.hg38.refined	PDXK	deCODESoma	pQTL	-0.0288318	0.0413833	0.48599	0.0131806	2	0.993431	-0.0402555	0.111345	0.779146	0.000967344	1	0.975188	3	Inverse variance weighted (fixed effects)	O00764
CKD--eur.annotated.liftover.hg38.refined	PEAR1	deCODESoma	pQTL	-0.0111714	0.0179671	0.534095	4.78977	4	0.309556	-0.0173268	0.317625	0.959926	4.78917	3	0.187902	5	Inverse variance weighted (fixed effects)	Q5VY43
CKD--eur.annotated.liftover.hg38.refined	PEAR1	deCODESoma	pQTL	-0.0111714	0.0179671	0.534095	4.78977	4	0.309556	-0.0173268	0.317625	0.959926	4.78917	3	0.187902	5	Inverse variance weighted (fixed effects)	Q5VY43
CKD--eur.annotated.liftover.hg38.refined	PEAR1	deCODESoma	pQTL	-0.0111714	0.0179671	0.534095	4.78977	4	0.309556	-0.0173268	0.317625	0.959926	4.78917	3	0.187902	5	Inverse variance weighted (fixed effects)	Q5VY43
CKD--eur.annotated.liftover.hg38.refined	PEAR1	deCODESoma	pQTL	-0.0111714	0.0179671	0.534095	4.78977	4	0.309556	-0.0173268	0.317625	0.959926	4.78917	3	0.187902	5	Inverse variance weighted (fixed effects)	Q5VY43
CKD--eur.annotated.liftover.hg38.refined	PEAR1	deCODESoma	pQTL	-0.0111714	0.0179671	0.534095	4.78977	4	0.309556	-0.0173268	0.317625	0.959926	4.78917	3	0.187902	5	Inverse variance weighted (fixed effects)	Q5VY43
CKD--eur.annotated.liftover.hg38.refined	PEAR1	deCODESoma	pQTL	-0.0463519	0.115021	0.686959	NA	NA	NA	NA	NA	NA	NA	NA	NA	1	Wald ratio	Q5VY43
CKD--eur.annotated.liftover.hg38.refined	PEBP1	deCODESoma	pQTL	0.0455983	0.0255008	0.0737577	NA	NA	NA	NA	NA	NA	NA	NA	NA	1	Wald ratio	P30086
CKD--eur.annotated.liftover.hg38.refined	PECR	deCODESoma	pQTL	-0.0373945	0.0404101	0.354772	NA	NA	NA	NA	NA	NA	NA	NA	NA	1	Wald ratio	Q9BY49
CKD--eur.annotated.liftover.hg38.refined	PELI2	deCODESoma	pQTL	0.0280899	0.149813	0.851269	NA	NA	NA	NA	NA	NA	NA	NA	NA	1	Wald ratio	Q9HAT8
CKD--eur.annotated.liftover.hg38.refined	PELO	deCODESoma	pQTL	0	0.122502	1	NA	NA	NA	NA	NA	NA	NA	NA	NA	1	Wald ratio	Q9BRX2
CKD--eur.annotated.liftover.hg38.refined	PENK	deCODESoma	pQTL	-0.0179263	0.0118474	0.130252	12.1065	5	0.0333577	-0.0340286	0.0577407	0.587313	11.8434	4	0.0185545	6	Inverse variance weighted (fixed effects)	P01210
CKD--eur.annotated.liftover.hg38.refined	PENK	deCODESoma	pQTL	-0.0179263	0.0118474	0.130252	12.1065	5	0.0333577	-0.0340286	0.0577407	0.587313	11.8434	4	0.0185545	6	Inverse variance weighted (fixed effects)	P01210
CKD--eur.annotated.liftover.hg38.refined	PENK	deCODESoma	pQTL	-0.0179263	0.0118474	0.130252	12.1065	5	0.0333577	-0.0340286	0.0577407	0.587313	11.8434	4	0.0185545	6	Inverse variance weighted (fixed effects)	P01210
CKD--eur.annotated.liftover.hg38.refined	PENK	deCODESoma	pQTL	-0.0179263	0.0118474	0.130252	12.1065	5	0.0333577	-0.0340286	0.0577407	0.587313	11.8434	4	0.0185545	6	Inverse variance weighted (fixed effects)	P01210
CKD--eur.annotated.liftover.hg38.refined	PENK	deCODESoma	pQTL	-0.0179263	0.0118474	0.130252	12.1065	5	0.0333577	-0.0340286	0.0577407	0.587313	11.8434	4	0.0185545	6	Inverse variance weighted (fixed effects)	P01210
CKD--eur.annotated.liftover.hg38.refined	PENK	deCODESoma	pQTL	-0.0179263	0.0118474	0.130252	12.1065	5	0.0333577	-0.0340286	0.0577407	0.587313	11.8434	4	0.0185545	6	Inverse variance weighted (fixed effects)	P01210
CKD--eur.annotated.liftover.hg38.refined	PEX14	deCODESoma	pQTL	0.0489039	0.13828	0.723595	NA	NA	NA	NA	NA	NA	NA	NA	NA	1	Wald ratio	O75381
CKD--eur.annotated.liftover.hg38.refined	PF4V1	deCODESoma	pQTL	-0.0117974	0.0124799	0.344498	0.0536649	1	0.816805	NA	NA	NA	NA	NA	NA	2	Inverse variance weighted (fixed effects)	P10720
CKD--eur.annotated.liftover.hg38.refined	PF4V1	deCODESoma	pQTL	-0.0117974	0.0124799	0.344498	0.0536649	1	0.816805	NA	NA	NA	NA	NA	NA	2	Inverse variance weighted (fixed effects)	P10720
CKD--eur.annotated.liftover.hg38.refined	PFKM	deCODESoma	pQTL	0.00193349	0.0390565	0.960517	NA	NA	NA	NA	NA	NA	NA	NA	NA	1	Wald ratio	P08237
CKD--eur.annotated.liftover.hg38.refined	PFKM	deCODESoma	pQTL	0.00193349	0.0390565	0.960517	NA	NA	NA	NA	NA	NA	NA	NA	NA	1	Wald ratio	P08237
CKD--eur.annotated.liftover.hg38.refined	PGF	deCODESoma	pQTL	-0.131063	0.0825593	0.112399	NA	NA	NA	NA	NA	NA	NA	NA	NA	1	Wald ratio	P49763
CKD--eur.annotated.liftover.hg38.refined	PGLS	deCODESoma	pQTL	-0.0432596	0.0975855	0.65755	NA	NA	NA	NA	NA	NA	NA	NA	NA	1	Wald ratio	O95336
CKD--eur.annotated.liftover.hg38.refined	PGLYRP1	deCODESoma	pQTL	0.0359813	0.0406542	0.376126	NA	NA	NA	NA	NA	NA	NA	NA	NA	1	Wald ratio	O75594
CKD--eur.annotated.liftover.hg38.refined	PGLYRP2	deCODESoma	pQTL	-0.0361978	0.0229123	0.114143	0.0266033	1	0.870436	NA	NA	NA	NA	NA	NA	2	Inverse variance weighted (fixed effects)	Q96PD5
CKD--eur.annotated.liftover.hg38.refined	PGLYRP2	deCODESoma	pQTL	-0.0361978	0.0229123	0.114143	0.0266033	1	0.870436	NA	NA	NA	NA	NA	NA	2	Inverse variance weighted (fixed effects)	Q96PD5
CKD--eur.annotated.liftover.hg38.refined	PGLYRP3	deCODESoma	pQTL	0.0278022	0.0785092	0.723244	6.3646	2	0.04149	0.306361	0.705664	0.739246	5.45333	1	0.0195311	3	Inverse variance weighted (fixed effects)	Q96LB9
CKD--eur.annotated.liftover.hg38.refined	PGLYRP3	deCODESoma	pQTL	0.0278022	0.0785092	0.723244	6.3646	2	0.04149	0.306361	0.705664	0.739246	5.45333	1	0.0195311	3	Inverse variance weighted (fixed effects)	Q96LB9
CKD--eur.annotated.liftover.hg38.refined	PGLYRP3	deCODESoma	pQTL	0.0278022	0.0785092	0.723244	6.3646	2	0.04149	0.306361	0.705664	0.739246	5.45333	1	0.0195311	3	Inverse variance weighted (fixed effects)	Q96LB9
CKD--eur.annotated.liftover.hg38.refined	PGM1	deCODESoma	pQTL	0.0264571	0.0336766	0.432088	0.260066	2	0.878067	0.0270141	0.0830016	0.799686	0.260012	1	0.610112	3	Inverse variance weighted (fixed effects)	P36871
CKD--eur.annotated.liftover.hg38.refined	PGM1	deCODESoma	pQTL	0.0264571	0.0336766	0.432088	0.260066	2	0.878067	0.0270141	0.0830016	0.799686	0.260012	1	0.610112	3	Inverse variance weighted (fixed effects)	P36871
CKD--eur.annotated.liftover.hg38.refined	PGM1	deCODESoma	pQTL	0.0264571	0.0336766	0.432088	0.260066	2	0.878067	0.0270141	0.0830016	0.799686	0.260012	1	0.610112	3	Inverse variance weighted (fixed effects)	P36871
CKD--eur.annotated.liftover.hg38.refined	PGM2	deCODESoma	pQTL	0.0118012	0.0627329	0.850784	NA	NA	NA	NA	NA	NA	NA	NA	NA	1	Wald ratio	Q96G03
CKD--eur.annotated.liftover.hg38.refined	PGP	deCODESoma	pQTL	-0.110718	0.0745298	0.137397	0.528263	1	0.467338	NA	NA	NA	NA	NA	NA	2	Inverse variance weighted (fixed effects)	A6NDG6
CKD--eur.annotated.liftover.hg38.refined	PGP	deCODESoma	pQTL	-0.110718	0.0745298	0.137397	0.528263	1	0.467338	NA	NA	NA	NA	NA	NA	2	Inverse variance weighted (fixed effects)	A6NDG6
CKD--eur.annotated.liftover.hg38.refined	PHPT1	deCODESoma	pQTL	0.0462234	0.0331286	0.162934	0.951203	1	0.329413	NA	NA	NA	NA	NA	NA	2	Inverse variance weighted (fixed effects)	Q9NRX4
CKD--eur.annotated.liftover.hg38.refined	PHPT1	deCODESoma	pQTL	0.0462234	0.0331286	0.162934	0.951203	1	0.329413	NA	NA	NA	NA	NA	NA	2	Inverse variance weighted (fixed effects)	Q9NRX4
CKD--eur.annotated.liftover.hg38.refined	PI3	deCODESoma	pQTL	0.00248071	0.0286659	0.931038	NA	NA	NA	NA	NA	NA	NA	NA	NA	1	Wald ratio	P19957
CKD--eur.annotated.liftover.hg38.refined	PIANP	deCODESoma	pQTL	0.0319957	0.0607375	0.598342	NA	NA	NA	NA	NA	NA	NA	NA	NA	1	Wald ratio	Q8IYJ0
CKD--eur.annotated.liftover.hg38.refined	PIANP	deCODESoma	pQTL	0.0331647	0.0629567	0.598342	NA	NA	NA	NA	NA	NA	NA	NA	NA	1	Wald ratio	Q8IYJ0
CKD--eur.annotated.liftover.hg38.refined	PIGR	deCODESoma	pQTL	0.143039	0.0508582	0.0049158	NA	NA	NA	NA	NA	NA	NA	NA	NA	1	Wald ratio	P01833
CKD--eur.annotated.liftover.hg38.refined	PILRA	deCODESoma	pQTL	0.00729311	0.00652541	0.263718	NA	NA	NA	NA	NA	NA	NA	NA	NA	1	Wald ratio	Q9UKJ1
CKD--eur.annotated.liftover.hg38.refined	PILRA	deCODESoma	pQTL	0.00727134	0.00650593	0.263718	NA	NA	NA	NA	NA	NA	NA	NA	NA	1	Wald ratio	Q9UKJ1
CKD--eur.annotated.liftover.hg38.refined	PIP	deCODESoma	pQTL	-0.0143373	0.024302	0.555215	0.079965	1	0.777345	NA	NA	NA	NA	NA	NA	2	Inverse variance weighted (fixed effects)	P12273
CKD--eur.annotated.liftover.hg38.refined	PIP	deCODESoma	pQTL	-0.0143373	0.024302	0.555215	0.079965	1	0.777345	NA	NA	NA	NA	NA	NA	2	Inverse variance weighted (fixed effects)	P12273
CKD--eur.annotated.liftover.hg38.refined	PIP4K2A	deCODESoma	pQTL	-0.00584795	0.0526316	0.911528	NA	NA	NA	NA	NA	NA	NA	NA	NA	1	Wald ratio	P48426
CKD--eur.annotated.liftover.hg38.refined	PKDCC	deCODESoma	pQTL	0.127051	0.0521366	0.0148142	2.14224	1	0.143292	NA	NA	NA	NA	NA	NA	2	Inverse variance weighted (fixed effects)	Q504Y2
CKD--eur.annotated.liftover.hg38.refined	PKDCC	deCODESoma	pQTL	0.127051	0.0521366	0.0148142	2.14224	1	0.143292	NA	NA	NA	NA	NA	NA	2	Inverse variance weighted (fixed effects)	Q504Y2
CKD--eur.annotated.liftover.hg38.refined	PKLR	deCODESoma	pQTL	0.341745	0.152695	0.0252148	NA	NA	NA	NA	NA	NA	NA	NA	NA	1	Wald ratio	P30613
CKD--eur.annotated.liftover.hg38.refined	PKP2	deCODESoma	pQTL	-0.0744408	0.0872754	0.393692	NA	NA	NA	NA	NA	NA	NA	NA	NA	1	Wald ratio	Q99959
CKD--eur.annotated.liftover.hg38.refined	PLA2G12B	deCODESoma	pQTL	-0.0765217	0.0830435	0.356807	NA	NA	NA	NA	NA	NA	NA	NA	NA	1	Wald ratio	Q9BX93
CKD--eur.annotated.liftover.hg38.refined	PLA2G2A	deCODESoma	pQTL	-0.00755327	0.00940146	0.421735	11.867	3	0.00785297	-0.0267817	0.048014	0.633091	10.7777	2	0.00456732	4	Inverse variance weighted (fixed effects)	P14555
CKD--eur.annotated.liftover.hg38.refined	PLA2G2A	deCODESoma	pQTL	-0.00755327	0.00940146	0.421735	11.867	3	0.00785297	-0.0267817	0.048014	0.633091	10.7777	2	0.00456732	4	Inverse variance weighted (fixed effects)	P14555
CKD--eur.annotated.liftover.hg38.refined	PLA2G2A	deCODESoma	pQTL	-0.00755327	0.00940146	0.421735	11.867	3	0.00785297	-0.0267817	0.048014	0.633091	10.7777	2	0.00456732	4	Inverse variance weighted (fixed effects)	P14555
CKD--eur.annotated.liftover.hg38.refined	PLA2G2A	deCODESoma	pQTL	-0.00755327	0.00940146	0.421735	11.867	3	0.00785297	-0.0267817	0.048014	0.633091	10.7777	2	0.00456732	4	Inverse variance weighted (fixed effects)	P14555
CKD--eur.annotated.liftover.hg38.refined	PLA2G7	deCODESoma	pQTL	0.0857968	0.101276	0.396908	2.13906	1	0.14359	NA	NA	NA	NA	NA	NA	2	Inverse variance weighted (fixed effects)	Q13093
CKD--eur.annotated.liftover.hg38.refined	PLA2G7	deCODESoma	pQTL	0.0857968	0.101276	0.396908	2.13906	1	0.14359	NA	NA	NA	NA	NA	NA	2	Inverse variance weighted (fixed effects)	Q13093
CKD--eur.annotated.liftover.hg38.refined	PLA2R1	deCODESoma	pQTL	0.00747135	0.00628169	0.234288	43.7861	5	2.55973e-08	0.0136703	0.0789716	0.870976	43.7138	4	7.35687e-09	6	Inverse variance weighted (fixed effects)	Q13018
CKD--eur.annotated.liftover.hg38.refined	PLA2R1	deCODESoma	pQTL	0.00747135	0.00628169	0.234288	43.7861	5	2.55973e-08	0.0136703	0.0789716	0.870976	43.7138	4	7.35687e-09	6	Inverse variance weighted (fixed effects)	Q13018
CKD--eur.annotated.liftover.hg38.refined	PLA2R1	deCODESoma	pQTL	0.00747135	0.00628169	0.234288	43.7861	5	2.55973e-08	0.0136703	0.0789716	0.870976	43.7138	4	7.35687e-09	6	Inverse variance weighted (fixed effects)	Q13018
CKD--eur.annotated.liftover.hg38.refined	PLA2R1	deCODESoma	pQTL	0.00747135	0.00628169	0.234288	43.7861	5	2.55973e-08	0.0136703	0.0789716	0.870976	43.7138	4	7.35687e-09	6	Inverse variance weighted (fixed effects)	Q13018
CKD--eur.annotated.liftover.hg38.refined	PLA2R1	deCODESoma	pQTL	0.00747135	0.00628169	0.234288	43.7861	5	2.55973e-08	0.0136703	0.0789716	0.870976	43.7138	4	7.35687e-09	6	Inverse variance weighted (fixed effects)	Q13018
CKD--eur.annotated.liftover.hg38.refined	PLA2R1	deCODESoma	pQTL	0.00747135	0.00628169	0.234288	43.7861	5	2.55973e-08	0.0136703	0.0789716	0.870976	43.7138	4	7.35687e-09	6	Inverse variance weighted (fixed effects)	Q13018
CKD--eur.annotated.liftover.hg38.refined	PLAT	deCODESoma	pQTL	-0.0507163	0.0465997	0.276445	NA	NA	NA	NA	NA	NA	NA	NA	NA	1	Wald ratio	P00750
CKD--eur.annotated.liftover.hg38.refined	PLAU	deCODESoma	pQTL	-0.0281591	0.0237912	0.236575	1.0101	2	0.603474	-0.12729	0.10571	0.441206	0.0837922	1	0.772223	3	Inverse variance weighted (fixed effects)	P00749
CKD--eur.annotated.liftover.hg38.refined	PLAU	deCODESoma	pQTL	-0.0281591	0.0237912	0.236575	1.0101	2	0.603474	-0.12729	0.10571	0.441206	0.0837922	1	0.772223	3	Inverse variance weighted (fixed effects)	P00749
CKD--eur.annotated.liftover.hg38.refined	PLAU	deCODESoma	pQTL	-0.0281591	0.0237912	0.236575	1.0101	2	0.603474	-0.12729	0.10571	0.441206	0.0837922	1	0.772223	3	Inverse variance weighted (fixed effects)	P00749
CKD--eur.annotated.liftover.hg38.refined	PLAUR	deCODESoma	pQTL	-0.0150038	0.0336111	0.655312	0.817741	2	0.6644	-0.0419368	0.0654477	0.637217	0.58773	1	0.443298	3	Inverse variance weighted (fixed effects)	Q03405
CKD--eur.annotated.liftover.hg38.refined	PLAUR	deCODESoma	pQTL	-0.0150038	0.0336111	0.655312	0.817741	2	0.6644	-0.0419368	0.0654477	0.637217	0.58773	1	0.443298	3	Inverse variance weighted (fixed effects)	Q03405
CKD--eur.annotated.liftover.hg38.refined	PLAUR	deCODESoma	pQTL	-0.0150038	0.0336111	0.655312	0.817741	2	0.6644	-0.0419368	0.0654477	0.637217	0.58773	1	0.443298	3	Inverse variance weighted (fixed effects)	Q03405
CKD--eur.annotated.liftover.hg38.refined	PLCG1	deCODESoma	pQTL	0.0265226	0.0776031	0.732522	NA	NA	NA	NA	NA	NA	NA	NA	NA	1	Wald ratio	P19174
CKD--eur.annotated.liftover.hg38.refined	PLCG2	deCODESoma	pQTL	-0.00943506	0.0490536	0.847475	0.391644	1	0.531436	NA	NA	NA	NA	NA	NA	2	Inverse variance weighted (fixed effects)	P16885
CKD--eur.annotated.liftover.hg38.refined	PLCG2	deCODESoma	pQTL	-0.00943506	0.0490536	0.847475	0.391644	1	0.531436	NA	NA	NA	NA	NA	NA	2	Inverse variance weighted (fixed effects)	P16885
CKD--eur.annotated.liftover.hg38.refined	PLCG2	deCODESoma	pQTL	-0.00943506	0.0490536	0.847475	0.391644	1	0.531436	NA	NA	NA	NA	NA	NA	2	Inverse variance weighted (fixed effects)	P16885
CKD--eur.annotated.liftover.hg38.refined	PLD3	deCODESoma	pQTL	-0.296482	0.137563	0.0311422	NA	NA	NA	NA	NA	NA	NA	NA	NA	1	Wald ratio	Q8IV08
CKD--eur.annotated.liftover.hg38.refined	PLEK	deCODESoma	pQTL	-0.00325733	0.0667752	0.961094	NA	NA	NA	NA	NA	NA	NA	NA	NA	1	Wald ratio	P08567
CKD--eur.annotated.liftover.hg38.refined	PLEKHA1	deCODESoma	pQTL	-0.0266078	0.0189935	0.161248	3.66533	2	0.159987	0.00746632	0.0981631	0.951672	3.22361	1	0.0725836	3	Inverse variance weighted (fixed effects)	Q9HB21
CKD--eur.annotated.liftover.hg38.refined	PLEKHA1	deCODESoma	pQTL	-0.0266078	0.0189935	0.161248	3.66533	2	0.159987	0.00746632	0.0981631	0.951672	3.22361	1	0.0725836	3	Inverse variance weighted (fixed effects)	Q9HB21
CKD--eur.annotated.liftover.hg38.refined	PLEKHA1	deCODESoma	pQTL	-0.0266078	0.0189935	0.161248	3.66533	2	0.159987	0.00746632	0.0981631	0.951672	3.22361	1	0.0725836	3	Inverse variance weighted (fixed effects)	Q9HB21
CKD--eur.annotated.liftover.hg38.refined	PLEKHA7	deCODESoma	pQTL	0.0252268	0.0147386	0.0869664	0.486232	1	0.485613	NA	NA	NA	NA	NA	NA	2	Inverse variance weighted (fixed effects)	Q6IQ23
CKD--eur.annotated.liftover.hg38.refined	PLEKHA7	deCODESoma	pQTL	0.0252268	0.0147386	0.0869664	0.486232	1	0.485613	NA	NA	NA	NA	NA	NA	2	Inverse variance weighted (fixed effects)	Q6IQ23
CKD--eur.annotated.liftover.hg38.refined	PLG	deCODESoma	pQTL	-0.00779656	0.0170631	0.647726	36.1147	4	2.74064e-07	-0.0107144	0.085727	0.908442	36.0881	3	7.17402e-08	5	Inverse variance weighted (fixed effects)	P00747
CKD--eur.annotated.liftover.hg38.refined	PLG	deCODESoma	pQTL	-0.00779656	0.0170631	0.647726	36.1147	4	2.74064e-07	-0.0708604	0.0574301	0.305107	36.0881	3	7.17402e-08	5	Inverse variance weighted (fixed effects)	P00747
CKD--eur.annotated.liftover.hg38.refined	PLG	deCODESoma	pQTL	-0.00779656	0.0170631	0.647726	36.1147	4	2.74064e-07	-0.0107144	0.085727	0.908442	36.0881	3	7.17402e-08	5	Inverse variance weighted (fixed effects)	P00747
CKD--eur.annotated.liftover.hg38.refined	PLG	deCODESoma	pQTL	-0.00779656	0.0170631	0.647726	36.1147	4	2.74064e-07	-0.0107144	0.085727	0.908442	36.0881	3	7.17402e-08	5	Inverse variance weighted (fixed effects)	P00747
CKD--eur.annotated.liftover.hg38.refined	PLG	deCODESoma	pQTL	-0.00779656	0.0170631	0.647726	36.1147	4	2.74064e-07	-0.0708604	0.0574301	0.305107	36.0881	3	7.17402e-08	5	Inverse variance weighted (fixed effects)	P00747
CKD--eur.annotated.liftover.hg38.refined	PLG	deCODESoma	pQTL	-0.00779656	0.0170631	0.647726	36.1147	4	2.74064e-07	-0.0107144	0.085727	0.908442	36.0881	3	7.17402e-08	5	Inverse variance weighted (fixed effects)	P00747
CKD--eur.annotated.liftover.hg38.refined	PLG	deCODESoma	pQTL	-0.00779656	0.0170631	0.647726	36.1147	4	2.74064e-07	-0.0708604	0.0574301	0.305107	36.0881	3	7.17402e-08	5	Inverse variance weighted (fixed effects)	P00747
CKD--eur.annotated.liftover.hg38.refined	PLG	deCODESoma	pQTL	-0.00779656	0.0170631	0.647726	36.1147	4	2.74064e-07	-0.0107144	0.085727	0.908442	36.0881	3	7.17402e-08	5	Inverse variance weighted (fixed effects)	P00747
CKD--eur.annotated.liftover.hg38.refined	PLG	deCODESoma	pQTL	-0.00779656	0.0170631	0.647726	36.1147	4	2.74064e-07	-0.0708604	0.0574301	0.305107	36.0881	3	7.17402e-08	5	Inverse variance weighted (fixed effects)	P00747
CKD--eur.annotated.liftover.hg38.refined	PLG	deCODESoma	pQTL	-0.0320206	0.0158805	0.0437632	28.2999	4	1.08434e-05	-0.0107144	0.085727	0.908442	21.2397	3	9.38715e-05	5	Inverse variance weighted (fixed effects)	P00747
CKD--eur.annotated.liftover.hg38.refined	PLG	deCODESoma	pQTL	-0.0320206	0.0158805	0.0437632	28.2999	4	1.08434e-05	-0.0708604	0.0574301	0.305107	21.2397	3	9.38715e-05	5	Inverse variance weighted (fixed effects)	P00747
CKD--eur.annotated.liftover.hg38.refined	PLG	deCODESoma	pQTL	-0.0320206	0.0158805	0.0437632	28.2999	4	1.08434e-05	-0.0107144	0.085727	0.908442	21.2397	3	9.38715e-05	5	Inverse variance weighted (fixed effects)	P00747
CKD--eur.annotated.liftover.hg38.refined	PLG	deCODESoma	pQTL	-0.0320206	0.0158805	0.0437632	28.2999	4	1.08434e-05	-0.0708604	0.0574301	0.305107	21.2397	3	9.38715e-05	5	Inverse variance weighted (fixed effects)	P00747
CKD--eur.annotated.liftover.hg38.refined	PLG	deCODESoma	pQTL	-0.0320206	0.0158805	0.0437632	28.2999	4	1.08434e-05	-0.0107144	0.085727	0.908442	21.2397	3	9.38715e-05	5	Inverse variance weighted (fixed effects)	P00747
CKD--eur.annotated.liftover.hg38.refined	PLG	deCODESoma	pQTL	-0.0320206	0.0158805	0.0437632	28.2999	4	1.08434e-05	-0.0708604	0.0574301	0.305107	21.2397	3	9.38715e-05	5	Inverse variance weighted (fixed effects)	P00747
CKD--eur.annotated.liftover.hg38.refined	PLG	deCODESoma	pQTL	-0.0320206	0.0158805	0.0437632	28.2999	4	1.08434e-05	-0.0107144	0.085727	0.908442	21.2397	3	9.38715e-05	5	Inverse variance weighted (fixed effects)	P00747
CKD--eur.annotated.liftover.hg38.refined	PLG	deCODESoma	pQTL	-0.0320206	0.0158805	0.0437632	28.2999	4	1.08434e-05	-0.0708604	0.0574301	0.305107	21.2397	3	9.38715e-05	5	Inverse variance weighted (fixed effects)	P00747
CKD--eur.annotated.liftover.hg38.refined	PLG	deCODESoma	pQTL	-0.0320206	0.0158805	0.0437632	28.2999	4	1.08434e-05	-0.0708604	0.0574301	0.305107	21.2397	3	9.38715e-05	5	Inverse variance weighted (fixed effects)	P00747
CKD--eur.annotated.liftover.hg38.refined	PLOD3	deCODESoma	pQTL	-0.00634921	0.138624	0.963468	NA	NA	NA	NA	NA	NA	NA	NA	NA	1	Wald ratio	O60568
CKD--eur.annotated.liftover.hg38.refined	PLTP	deCODESoma	pQTL	0.00498896	0.00919382	0.587376	12.3465	4	0.0149523	-0.0205012	0.0404103	0.646869	10.6216	3	0.013958	5	Inverse variance weighted (fixed effects)	P55058
CKD--eur.annotated.liftover.hg38.refined	PLTP	deCODESoma	pQTL	0.00498896	0.00919382	0.587376	12.3465	4	0.0149523	-0.0205012	0.0404103	0.646869	10.6216	3	0.013958	5	Inverse variance weighted (fixed effects)	P55058
CKD--eur.annotated.liftover.hg38.refined	PLTP	deCODESoma	pQTL	0.00498896	0.00919382	0.587376	12.3465	4	0.0149523	-0.0205012	0.0404103	0.646869	10.6216	3	0.013958	5	Inverse variance weighted (fixed effects)	P55058
CKD--eur.annotated.liftover.hg38.refined	PLTP	deCODESoma	pQTL	0.00498896	0.00919382	0.587376	12.3465	4	0.0149523	-0.0205012	0.0404103	0.646869	10.6216	3	0.013958	5	Inverse variance weighted (fixed effects)	P55058
CKD--eur.annotated.liftover.hg38.refined	PLTP	deCODESoma	pQTL	0.00498896	0.00919382	0.587376	12.3465	4	0.0149523	-0.0205012	0.0404103	0.646869	10.6216	3	0.013958	5	Inverse variance weighted (fixed effects)	P55058
CKD--eur.annotated.liftover.hg38.refined	PLXNA1	deCODESoma	pQTL	-0.0130437	0.0324026	0.687279	1.37573	1	0.24083	NA	NA	NA	NA	NA	NA	2	Inverse variance weighted (fixed effects)	Q9UIW2
CKD--eur.annotated.liftover.hg38.refined	PLXNA1	deCODESoma	pQTL	-0.0130437	0.0324026	0.687279	1.37573	1	0.24083	NA	NA	NA	NA	NA	NA	2	Inverse variance weighted (fixed effects)	Q9UIW2
CKD--eur.annotated.liftover.hg38.refined	PLXNA4	deCODESoma	pQTL	0.0914236	0.0664324	0.168763	0.0168203	1	0.896809	NA	NA	NA	NA	NA	NA	2	Inverse variance weighted (fixed effects)	Q9HCM2
CKD--eur.annotated.liftover.hg38.refined	PLXNA4	deCODESoma	pQTL	0.0914236	0.0664324	0.168763	0.0168203	1	0.896809	NA	NA	NA	NA	NA	NA	2	Inverse variance weighted (fixed effects)	Q9HCM2
CKD--eur.annotated.liftover.hg38.refined	PLXNB2	deCODESoma	pQTL	0.0050059	0.00879785	0.569363	18.9721	6	0.00421094	0.0195974	0.0494389	0.708165	18.6047	5	0.00227664	7	Inverse variance weighted (fixed effects)	O15031
CKD--eur.annotated.liftover.hg38.refined	PLXNB2	deCODESoma	pQTL	0.0050059	0.00879785	0.569363	18.9721	6	0.00421094	0.0195974	0.0494389	0.708165	18.6047	5	0.00227664	7	Inverse variance weighted (fixed effects)	O15031
CKD--eur.annotated.liftover.hg38.refined	PLXNB2	deCODESoma	pQTL	0.0050059	0.00879785	0.569363	18.9721	6	0.00421094	0.0195974	0.0494389	0.708165	18.6047	5	0.00227664	7	Inverse variance weighted (fixed effects)	O15031
CKD--eur.annotated.liftover.hg38.refined	PLXNB2	deCODESoma	pQTL	0.0050059	0.00879785	0.569363	18.9721	6	0.00421094	0.0195974	0.0494389	0.708165	18.6047	5	0.00227664	7	Inverse variance weighted (fixed effects)	O15031
CKD--eur.annotated.liftover.hg38.refined	PLXNB2	deCODESoma	pQTL	0.0050059	0.00879785	0.569363	18.9721	6	0.00421094	0.0195974	0.0494389	0.708165	18.6047	5	0.00227664	7	Inverse variance weighted (fixed effects)	O15031
CKD--eur.annotated.liftover.hg38.refined	PLXNB2	deCODESoma	pQTL	0.0050059	0.00879785	0.569363	18.9721	6	0.00421094	0.0195974	0.0494389	0.708165	18.6047	5	0.00227664	7	Inverse variance weighted (fixed effects)	O15031
CKD--eur.annotated.liftover.hg38.refined	PLXNB2	deCODESoma	pQTL	0.0050059	0.00879785	0.569363	18.9721	6	0.00421094	0.0195974	0.0494389	0.708165	18.6047	5	0.00227664	7	Inverse variance weighted (fixed effects)	O15031
CKD--eur.annotated.liftover.hg38.refined	PLXNC1	deCODESoma	pQTL	-0.000187904	0.012991	0.98846	3.61801	6	0.728209	0.00402074	0.0192051	0.842431	3.52947	5	0.618933	7	Inverse variance weighted (fixed effects)	O60486
CKD--eur.annotated.liftover.hg38.refined	PLXNC1	deCODESoma	pQTL	-0.000187904	0.012991	0.98846	3.61801	6	0.728209	0.00402074	0.0192051	0.842431	3.52947	5	0.618933	7	Inverse variance weighted (fixed effects)	O60486
CKD--eur.annotated.liftover.hg38.refined	PLXNC1	deCODESoma	pQTL	-0.000187904	0.012991	0.98846	3.61801	6	0.728209	0.00402074	0.0192051	0.842431	3.52947	5	0.618933	7	Inverse variance weighted (fixed effects)	O60486
CKD--eur.annotated.liftover.hg38.refined	PLXNC1	deCODESoma	pQTL	-0.000187904	0.012991	0.98846	3.61801	6	0.728209	0.00402074	0.0192051	0.842431	3.52947	5	0.618933	7	Inverse variance weighted (fixed effects)	O60486
CKD--eur.annotated.liftover.hg38.refined	PLXNC1	deCODESoma	pQTL	-0.000187904	0.012991	0.98846	3.61801	6	0.728209	0.00402074	0.0192051	0.842431	3.52947	5	0.618933	7	Inverse variance weighted (fixed effects)	O60486
CKD--eur.annotated.liftover.hg38.refined	PLXNC1	deCODESoma	pQTL	-0.000187904	0.012991	0.98846	3.61801	6	0.728209	0.00402074	0.0192051	0.842431	3.52947	5	0.618933	7	Inverse variance weighted (fixed effects)	O60486
CKD--eur.annotated.liftover.hg38.refined	PLXNC1	deCODESoma	pQTL	-0.000187904	0.012991	0.98846	3.61801	6	0.728209	0.00402074	0.0192051	0.842431	3.52947	5	0.618933	7	Inverse variance weighted (fixed effects)	O60486
CKD--eur.annotated.liftover.hg38.refined	PLXND1	deCODESoma	pQTL	0.0258314	0.025544	0.311896	0.419799	3	0.936123	0.00714244	0.149575	0.966254	0.403718	2	0.81721	4	Inverse variance weighted (fixed effects)	Q9Y4D7
CKD--eur.annotated.liftover.hg38.refined	PLXND1	deCODESoma	pQTL	0.0258314	0.025544	0.311896	0.419799	3	0.936123	0.00714244	0.149575	0.966254	0.403718	2	0.81721	4	Inverse variance weighted (fixed effects)	Q9Y4D7
CKD--eur.annotated.liftover.hg38.refined	PLXND1	deCODESoma	pQTL	0.0258314	0.025544	0.311896	0.419799	3	0.936123	0.00714244	0.149575	0.966254	0.403718	2	0.81721	4	Inverse variance weighted (fixed effects)	Q9Y4D7
CKD--eur.annotated.liftover.hg38.refined	PLXND1	deCODESoma	pQTL	0.0258314	0.025544	0.311896	0.419799	3	0.936123	0.00714244	0.149575	0.966254	0.403718	2	0.81721	4	Inverse variance weighted (fixed effects)	Q9Y4D7
CKD--eur.annotated.liftover.hg38.refined	PMEL	deCODESoma	pQTL	0.0345074	0.0354593	0.330477	NA	NA	NA	NA	NA	NA	NA	NA	NA	1	Wald ratio	P40967
CKD--eur.annotated.liftover.hg38.refined	PMM1	deCODESoma	pQTL	-0.0344009	0.117438	0.769576	NA	NA	NA	NA	NA	NA	NA	NA	NA	1	Wald ratio	Q92871
CKD--eur.annotated.liftover.hg38.refined	PMM2	deCODESoma	pQTL	0.00251953	0.0376618	0.946662	1.09134	2	0.579455	0.0688627	0.0837181	0.561787	0.304005	1	0.581383	3	Inverse variance weighted (fixed effects)	O15305
CKD--eur.annotated.liftover.hg38.refined	PMM2	deCODESoma	pQTL	0.00251953	0.0376618	0.946662	1.09134	2	0.579455	0.0688627	0.0837181	0.561787	0.304005	1	0.581383	3	Inverse variance weighted (fixed effects)	O15305
CKD--eur.annotated.liftover.hg38.refined	PMM2	deCODESoma	pQTL	0.00251953	0.0376618	0.946662	1.09134	2	0.579455	0.0688627	0.0837181	0.561787	0.304005	1	0.581383	3	Inverse variance weighted (fixed effects)	O15305
CKD--eur.annotated.liftover.hg38.refined	PMVK	deCODESoma	pQTL	0.0766037	0.0765605	0.317037	0.31193	1	0.576498	NA	NA	NA	NA	NA	NA	2	Inverse variance weighted (fixed effects)	Q15126
CKD--eur.annotated.liftover.hg38.refined	PMVK	deCODESoma	pQTL	0.0766037	0.0765605	0.317037	0.31193	1	0.576498	NA	NA	NA	NA	NA	NA	2	Inverse variance weighted (fixed effects)	Q15126
CKD--eur.annotated.liftover.hg38.refined	PNKP	deCODESoma	pQTL	0.163713	0.0708861	0.0209145	NA	NA	NA	NA	NA	NA	NA	NA	NA	1	Wald ratio	Q96T60
CKD--eur.annotated.liftover.hg38.refined	PNLIPRP1	deCODESoma	pQTL	-0.0281843	0.0384699	0.463783	3.27411	3	0.351263	-0.186302	0.181643	0.412903	2.3389	2	0.310537	4	Inverse variance weighted (fixed effects)	P54315
CKD--eur.annotated.liftover.hg38.refined	PNLIPRP1	deCODESoma	pQTL	-0.0281843	0.0384699	0.463783	3.27411	3	0.351263	-0.186302	0.181643	0.412903	2.3389	2	0.310537	4	Inverse variance weighted (fixed effects)	P54315
CKD--eur.annotated.liftover.hg38.refined	PNLIPRP1	deCODESoma	pQTL	-0.0281843	0.0384699	0.463783	3.27411	3	0.351263	-0.186302	0.181643	0.412903	2.3389	2	0.310537	4	Inverse variance weighted (fixed effects)	P54315
CKD--eur.annotated.liftover.hg38.refined	PNLIPRP1	deCODESoma	pQTL	-0.0281843	0.0384699	0.463783	3.27411	3	0.351263	-0.186302	0.181643	0.412903	2.3389	2	0.310537	4	Inverse variance weighted (fixed effects)	P54315
CKD--eur.annotated.liftover.hg38.refined	PNLIPRP2	deCODESoma	pQTL	0.00727482	0.00756198	0.336037	NA	NA	NA	NA	NA	NA	NA	NA	NA	1	Wald ratio	P54317
CKD--eur.annotated.liftover.hg38.refined	PNOC	deCODESoma	pQTL	0.152863	0.110248	0.165581	5.86614	1	0.0154349	NA	NA	NA	NA	NA	NA	2	Inverse variance weighted (fixed effects)	Q13519
CKD--eur.annotated.liftover.hg38.refined	PNOC	deCODESoma	pQTL	0.152863	0.110248	0.165581	5.86614	1	0.0154349	NA	NA	NA	NA	NA	NA	2	Inverse variance weighted (fixed effects)	Q13519
CKD--eur.annotated.liftover.hg38.refined	PNP	deCODESoma	pQTL	0.0381181	0.0346948	0.271913	17.7296	4	0.00139364	0.112171	0.353799	0.771991	17.4595	3	0.000568445	5	Inverse variance weighted (fixed effects)	P00491
CKD--eur.annotated.liftover.hg38.refined	PNP	deCODESoma	pQTL	0.0381181	0.0346948	0.271913	17.7296	4	0.00139364	0.112171	0.353799	0.771991	17.4595	3	0.000568445	5	Inverse variance weighted (fixed effects)	P00491
CKD--eur.annotated.liftover.hg38.refined	PNP	deCODESoma	pQTL	0.0381181	0.0346948	0.271913	17.7296	4	0.00139364	0.112171	0.353799	0.771991	17.4595	3	0.000568445	5	Inverse variance weighted (fixed effects)	P00491
CKD--eur.annotated.liftover.hg38.refined	PNP	deCODESoma	pQTL	0.0381181	0.0346948	0.271913	17.7296	4	0.00139364	0.112171	0.353799	0.771991	17.4595	3	0.000568445	5	Inverse variance weighted (fixed effects)	P00491
CKD--eur.annotated.liftover.hg38.refined	PNP	deCODESoma	pQTL	0.0381181	0.0346948	0.271913	17.7296	4	0.00139364	0.112171	0.353799	0.771991	17.4595	3	0.000568445	5	Inverse variance weighted (fixed effects)	P00491
CKD--eur.annotated.liftover.hg38.refined	PNPLA2	deCODESoma	pQTL	0.0871985	0.166976	0.601516	NA	NA	NA	NA	NA	NA	NA	NA	NA	1	Wald ratio	Q96AD5
CKD--eur.annotated.liftover.hg38.refined	POFUT1	deCODESoma	pQTL	0.033727	0.0205771	0.101202	NA	NA	NA	NA	NA	NA	NA	NA	NA	1	Wald ratio	Q9H488
CKD--eur.annotated.liftover.hg38.refined	POGLUT1	deCODESoma	pQTL	-0.039158	0.0290741	0.178033	0.0449141	1	0.832162	NA	NA	NA	NA	NA	NA	2	Inverse variance weighted (fixed effects)	Q8NBL1
CKD--eur.annotated.liftover.hg38.refined	POGLUT1	deCODESoma	pQTL	-0.039158	0.0290741	0.178033	0.0449141	1	0.832162	NA	NA	NA	NA	NA	NA	2	Inverse variance weighted (fixed effects)	Q8NBL1
CKD--eur.annotated.liftover.hg38.refined	POLI	deCODESoma	pQTL	-0.0241174	0.0591745	0.683595	NA	NA	NA	NA	NA	NA	NA	NA	NA	1	Wald ratio	Q9UNA4
CKD--eur.annotated.liftover.hg38.refined	POLM	deCODESoma	pQTL	-0.0147088	0.0506251	0.7714	10.0811	1	0.00149801	NA	NA	NA	NA	NA	NA	2	Inverse variance weighted (fixed effects)	Q9NP87
CKD--eur.annotated.liftover.hg38.refined	POLM	deCODESoma	pQTL	-0.0147088	0.0506251	0.7714	10.0811	1	0.00149801	NA	NA	NA	NA	NA	NA	2	Inverse variance weighted (fixed effects)	Q9NP87
CKD--eur.annotated.liftover.hg38.refined	POMGNT2	deCODESoma	pQTL	0.0251225	0.0612745	0.681806	NA	NA	NA	NA	NA	NA	NA	NA	NA	1	Wald ratio	Q8NAT1
CKD--eur.annotated.liftover.hg38.refined	POR	deCODESoma	pQTL	-0.126777	0.0428506	0.00309053	5.26548	1	0.0217524	NA	NA	NA	NA	NA	NA	2	Inverse variance weighted (fixed effects)	P16435
CKD--eur.annotated.liftover.hg38.refined	POR	deCODESoma	pQTL	-0.126777	0.0428506	0.00309053	5.26548	1	0.0217524	NA	NA	NA	NA	NA	NA	2	Inverse variance weighted (fixed effects)	P16435
CKD--eur.annotated.liftover.hg38.refined	POSTN	deCODESoma	pQTL	0.151101	0.046862	0.00126247	1.31041	2	0.519334	0.149726	0.337357	0.734081	1.31039	1	0.252324	3	Inverse variance weighted (fixed effects)	Q15063
CKD--eur.annotated.liftover.hg38.refined	POSTN	deCODESoma	pQTL	0.151101	0.046862	0.00126247	1.31041	2	0.519334	0.149726	0.337357	0.734081	1.31039	1	0.252324	3	Inverse variance weighted (fixed effects)	Q15063
CKD--eur.annotated.liftover.hg38.refined	POSTN	deCODESoma	pQTL	0.151101	0.046862	0.00126247	1.31041	2	0.519334	0.149726	0.337357	0.734081	1.31039	1	0.252324	3	Inverse variance weighted (fixed effects)	Q15063
CKD--eur.annotated.liftover.hg38.refined	PPA1	deCODESoma	pQTL	0.103356	0.0380313	0.00657479	NA	NA	NA	NA	NA	NA	NA	NA	NA	1	Wald ratio	Q15181
CKD--eur.annotated.liftover.hg38.refined	PPA2	deCODESoma	pQTL	0.0909091	0.0762238	0.233002	NA	NA	NA	NA	NA	NA	NA	NA	NA	1	Wald ratio	Q9H2U2
CKD--eur.annotated.liftover.hg38.refined	PPCS	deCODESoma	pQTL	0.0434057	0.0701169	0.535885	NA	NA	NA	NA	NA	NA	NA	NA	NA	1	Wald ratio	Q9HAB8
CKD--eur.annotated.liftover.hg38.refined	PPFIA1	deCODESoma	pQTL	-0.0690265	0.153982	0.653954	NA	NA	NA	NA	NA	NA	NA	NA	NA	1	Wald ratio	Q13136
CKD--eur.annotated.liftover.hg38.refined	PPIC	deCODESoma	pQTL	-0.0186319	0.014251	0.191073	0.0956611	1	0.7571	NA	NA	NA	NA	NA	NA	2	Inverse variance weighted (fixed effects)	P45877
CKD--eur.annotated.liftover.hg38.refined	PPIC	deCODESoma	pQTL	-0.0186319	0.014251	0.191073	0.0956611	1	0.7571	NA	NA	NA	NA	NA	NA	2	Inverse variance weighted (fixed effects)	P45877
CKD--eur.annotated.liftover.hg38.refined	PPID	deCODESoma	pQTL	-0.0136659	0.017093	0.424001	0.133358	1	0.714976	NA	NA	NA	NA	NA	NA	2	Inverse variance weighted (fixed effects)	Q08752
CKD--eur.annotated.liftover.hg38.refined	PPID	deCODESoma	pQTL	-0.0136659	0.017093	0.424001	0.133358	1	0.714976	NA	NA	NA	NA	NA	NA	2	Inverse variance weighted (fixed effects)	Q08752
CKD--eur.annotated.liftover.hg38.refined	PPIE	deCODESoma	pQTL	0.00749645	0.0239238	0.754017	1.41681	1	0.23393	NA	NA	NA	NA	NA	NA	2	Inverse variance weighted (fixed effects)	Q9UNP9
CKD--eur.annotated.liftover.hg38.refined	PPIE	deCODESoma	pQTL	0.00749645	0.0239238	0.754017	1.41681	1	0.23393	NA	NA	NA	NA	NA	NA	2	Inverse variance weighted (fixed effects)	Q9UNP9
CKD--eur.annotated.liftover.hg38.refined	PPIE	deCODESoma	pQTL	0.00749645	0.0239238	0.754017	1.41681	1	0.23393	NA	NA	NA	NA	NA	NA	2	Inverse variance weighted (fixed effects)	Q9UNP9
CKD--eur.annotated.liftover.hg38.refined	PPIL1	deCODESoma	pQTL	-0.0229026	0.0172006	0.183025	0.0858659	1	0.7695	NA	NA	NA	NA	NA	NA	2	Inverse variance weighted (fixed effects)	Q9Y3C6
CKD--eur.annotated.liftover.hg38.refined	PPIL1	deCODESoma	pQTL	-0.0229026	0.0172006	0.183025	0.0858659	1	0.7695	NA	NA	NA	NA	NA	NA	2	Inverse variance weighted (fixed effects)	Q9Y3C6
CKD--eur.annotated.liftover.hg38.refined	PPP1R14A	deCODESoma	pQTL	-0.0427524	0.0378664	0.258884	NA	NA	NA	NA	NA	NA	NA	NA	NA	1	Wald ratio	Q96A00
CKD--eur.annotated.liftover.hg38.refined	PPP1R1A	deCODESoma	pQTL	0.0822368	0.110746	0.457739	NA	NA	NA	NA	NA	NA	NA	NA	NA	1	Wald ratio	Q13522
CKD--eur.annotated.liftover.hg38.refined	PPT1	deCODESoma	pQTL	-0.0106953	0.0310074	0.730148	1.61356	2	0.446293	0.0146303	0.0832456	0.889246	1.44612	1	0.229152	3	Inverse variance weighted (fixed effects)	P50897
CKD--eur.annotated.liftover.hg38.refined	PPT1	deCODESoma	pQTL	-0.0106953	0.0310074	0.730148	1.61356	2	0.446293	0.0146303	0.0832456	0.889246	1.44612	1	0.229152	3	Inverse variance weighted (fixed effects)	P50897
CKD--eur.annotated.liftover.hg38.refined	PPT1	deCODESoma	pQTL	-0.0106953	0.0310074	0.730148	1.61356	2	0.446293	0.0146303	0.0832456	0.889246	1.44612	1	0.229152	3	Inverse variance weighted (fixed effects)	P50897
CKD--eur.annotated.liftover.hg38.refined	PRCP	deCODESoma	pQTL	0.0437747	0.0369573	0.236229	NA	NA	NA	NA	NA	NA	NA	NA	NA	1	Wald ratio	P42785
CKD--eur.annotated.liftover.hg38.refined	PRDX1	deCODESoma	pQTL	-0.266379	0.118103	0.0241036	NA	NA	NA	NA	NA	NA	NA	NA	NA	1	Wald ratio	Q06830
CKD--eur.annotated.liftover.hg38.refined	PRDX6	deCODESoma	pQTL	0.0923624	0.0657485	0.160085	0.409137	1	0.522408	NA	NA	NA	NA	NA	NA	2	Inverse variance weighted (fixed effects)	P30041
CKD--eur.annotated.liftover.hg38.refined	PRDX6	deCODESoma	pQTL	0.0923624	0.0657485	0.160085	0.409137	1	0.522408	NA	NA	NA	NA	NA	NA	2	Inverse variance weighted (fixed effects)	P30041
CKD--eur.annotated.liftover.hg38.refined	PREP	deCODESoma	pQTL	-0.0426786	0.0438719	0.330653	0.377999	1	0.538676	NA	NA	NA	NA	NA	NA	2	Inverse variance weighted (fixed effects)	P48147
CKD--eur.annotated.liftover.hg38.refined	PREP	deCODESoma	pQTL	-0.0426786	0.0438719	0.330653	0.377999	1	0.538676	NA	NA	NA	NA	NA	NA	2	Inverse variance weighted (fixed effects)	P48147
CKD--eur.annotated.liftover.hg38.refined	PRKCA	deCODESoma	pQTL	-0.019962	0.081749	0.807087	NA	NA	NA	NA	NA	NA	NA	NA	NA	1	Wald ratio	P17252
CKD--eur.annotated.liftover.hg38.refined	PRMT3	deCODESoma	pQTL	-0.0318792	0.142617	0.823123	NA	NA	NA	NA	NA	NA	NA	NA	NA	1	Wald ratio	O60678
CKD--eur.annotated.liftover.hg38.refined	PROC	deCODESoma	pQTL	-0.0101626	0.0548336	0.852966	0.602069	1	0.43779	NA	NA	NA	NA	NA	NA	2	Inverse variance weighted (fixed effects)	P04070
CKD--eur.annotated.liftover.hg38.refined	PROC	deCODESoma	pQTL	-0.0101626	0.0548336	0.852966	0.602069	1	0.43779	NA	NA	NA	NA	NA	NA	2	Inverse variance weighted (fixed effects)	P04070
CKD--eur.annotated.liftover.hg38.refined	PROK2	deCODESoma	pQTL	-0.00530144	0.0137375	0.699562	0.001191	1	0.97247	NA	NA	NA	NA	NA	NA	2	Inverse variance weighted (fixed effects)	Q9HC23
CKD--eur.annotated.liftover.hg38.refined	PROK2	deCODESoma	pQTL	-0.00530144	0.0137375	0.699562	0.001191	1	0.97247	NA	NA	NA	NA	NA	NA	2	Inverse variance weighted (fixed effects)	Q9HC23
CKD--eur.annotated.liftover.hg38.refined	PROL1	deCODESoma	pQTL	0.0211864	0.137712	0.877731	NA	NA	NA	NA	NA	NA	NA	NA	NA	1	Wald ratio	Q99935
CKD--eur.annotated.liftover.hg38.refined	PRPSAP1	deCODESoma	pQTL	0.046473	0.0863071	0.590258	NA	NA	NA	NA	NA	NA	NA	NA	NA	1	Wald ratio	Q14558
CKD--eur.annotated.liftover.hg38.refined	PRSS1	deCODESoma	pQTL	-0.2	0.125	0.109599	NA	NA	NA	NA	NA	NA	NA	NA	NA	1	Wald ratio	P07477
CKD--eur.annotated.liftover.hg38.refined	PRSS2	deCODESoma	pQTL	-0.0306737	0.0274585	0.263955	0.173736	1	0.676813	NA	NA	NA	NA	NA	NA	2	Inverse variance weighted (fixed effects)	P07478
CKD--eur.annotated.liftover.hg38.refined	PRSS2	deCODESoma	pQTL	-0.0306737	0.0274585	0.263955	0.173736	1	0.676813	NA	NA	NA	NA	NA	NA	2	Inverse variance weighted (fixed effects)	P07478
CKD--eur.annotated.liftover.hg38.refined	PRSS22	deCODESoma	pQTL	-0.026172	0.0299803	0.382677	0.0571732	1	0.811021	NA	NA	NA	NA	NA	NA	2	Inverse variance weighted (fixed effects)	Q9GZN4
CKD--eur.annotated.liftover.hg38.refined	PRSS22	deCODESoma	pQTL	-0.026172	0.0299803	0.382677	0.0571732	1	0.811021	NA	NA	NA	NA	NA	NA	2	Inverse variance weighted (fixed effects)	Q9GZN4
CKD--eur.annotated.liftover.hg38.refined	PRSS27	deCODESoma	pQTL	-0.0680766	0.0410901	0.0975669	4.36322	2	0.112859	0.0953302	0.0936933	0.494487	0.597125	1	0.439677	3	Inverse variance weighted (fixed effects)	Q9BQR3
CKD--eur.annotated.liftover.hg38.refined	PRSS27	deCODESoma	pQTL	-0.0680766	0.0410901	0.0975669	4.36322	2	0.112859	0.0953302	0.0936933	0.494487	0.597125	1	0.439677	3	Inverse variance weighted (fixed effects)	Q9BQR3
CKD--eur.annotated.liftover.hg38.refined	PRSS27	deCODESoma	pQTL	-0.0680766	0.0410901	0.0975669	4.36322	2	0.112859	0.0953302	0.0936933	0.494487	0.597125	1	0.439677	3	Inverse variance weighted (fixed effects)	Q9BQR3
CKD--eur.annotated.liftover.hg38.refined	PRSS3	deCODESoma	pQTL	-0.0275273	0.0117547	0.019191	0.0238448	1	0.87728	NA	NA	NA	NA	NA	NA	2	Inverse variance weighted (fixed effects)	P35030
CKD--eur.annotated.liftover.hg38.refined	PRSS3	deCODESoma	pQTL	-0.0275273	0.0117547	0.019191	0.0238448	1	0.87728	NA	NA	NA	NA	NA	NA	2	Inverse variance weighted (fixed effects)	P35030
CKD--eur.annotated.liftover.hg38.refined	PRSS57	deCODESoma	pQTL	0.0164573	0.0116132	0.156448	4.00793	2	0.1348	0.0023794	0.0617302	0.975474	3.78091	1	0.0518404	3	Inverse variance weighted (fixed effects)	Q6UWY2
CKD--eur.annotated.liftover.hg38.refined	PRSS57	deCODESoma	pQTL	0.0164573	0.0116132	0.156448	4.00793	2	0.1348	0.0023794	0.0617302	0.975474	3.78091	1	0.0518404	3	Inverse variance weighted (fixed effects)	Q6UWY2
CKD--eur.annotated.liftover.hg38.refined	PRSS57	deCODESoma	pQTL	0.0164573	0.0116132	0.156448	4.00793	2	0.1348	0.0023794	0.0617302	0.975474	3.78091	1	0.0518404	3	Inverse variance weighted (fixed effects)	Q6UWY2
CKD--eur.annotated.liftover.hg38.refined	PRSS8	deCODESoma	pQTL	-0.25062	0.084494	0.00301572	4.1771	1	0.0409738	NA	NA	NA	NA	NA	NA	2	Inverse variance weighted (fixed effects)	Q16651
CKD--eur.annotated.liftover.hg38.refined	PRSS8	deCODESoma	pQTL	-0.25062	0.084494	0.00301572	4.1771	1	0.0409738	NA	NA	NA	NA	NA	NA	2	Inverse variance weighted (fixed effects)	Q16651
CKD--eur.annotated.liftover.hg38.refined	PRTN3	deCODESoma	pQTL	0.00798635	0.0115998	0.491143	15.762	4	0.00335568	0.116833	0.0305053	0.0313622	0.878524	3	0.830607	5	Inverse variance weighted (fixed effects)	P24158
CKD--eur.annotated.liftover.hg38.refined	PRTN3	deCODESoma	pQTL	0.00798635	0.0115998	0.491143	15.762	4	0.00335568	0.116833	0.0305053	0.0313622	0.878524	3	0.830607	5	Inverse variance weighted (fixed effects)	P24158
CKD--eur.annotated.liftover.hg38.refined	PRTN3	deCODESoma	pQTL	0.00798635	0.0115998	0.491143	15.762	4	0.00335568	0.116833	0.0305053	0.0313622	0.878524	3	0.830607	5	Inverse variance weighted (fixed effects)	P24158
CKD--eur.annotated.liftover.hg38.refined	PRTN3	deCODESoma	pQTL	0.00798635	0.0115998	0.491143	15.762	4	0.00335568	0.116833	0.0305053	0.0313622	0.878524	3	0.830607	5	Inverse variance weighted (fixed effects)	P24158
CKD--eur.annotated.liftover.hg38.refined	PRTN3	deCODESoma	pQTL	0.00798635	0.0115998	0.491143	15.762	4	0.00335568	0.116833	0.0305053	0.0313622	0.878524	3	0.830607	5	Inverse variance weighted (fixed effects)	P24158
CKD--eur.annotated.liftover.hg38.refined	PSAP	deCODESoma	pQTL	0.00471814	0.015217	0.756518	2.87987	3	0.41052	0.028805	0.0460053	0.595167	2.48558	2	0.288578	4	Inverse variance weighted (fixed effects)	P07602
CKD--eur.annotated.liftover.hg38.refined	PSAP	deCODESoma	pQTL	0.00471814	0.015217	0.756518	2.87987	3	0.41052	0.028805	0.0460053	0.595167	2.48558	2	0.288578	4	Inverse variance weighted (fixed effects)	P07602
CKD--eur.annotated.liftover.hg38.refined	PSAP	deCODESoma	pQTL	0.00471814	0.015217	0.756518	2.87987	3	0.41052	0.028805	0.0460053	0.595167	2.48558	2	0.288578	4	Inverse variance weighted (fixed effects)	P07602
CKD--eur.annotated.liftover.hg38.refined	PSAP	deCODESoma	pQTL	0.00471814	0.015217	0.756518	2.87987	3	0.41052	0.028805	0.0460053	0.595167	2.48558	2	0.288578	4	Inverse variance weighted (fixed effects)	P07602
CKD--eur.annotated.liftover.hg38.refined	PSAPL1	deCODESoma	pQTL	0.000221665	0.0140943	0.987452	1.63325	3	0.651874	-0.00538755	0.0910894	0.958214	1.62937	2	0.44278	4	Inverse variance weighted (fixed effects)	Q6NUJ1
CKD--eur.annotated.liftover.hg38.refined	PSAPL1	deCODESoma	pQTL	0.000221665	0.0140943	0.987452	1.63325	3	0.651874	-0.00538755	0.0910894	0.958214	1.62937	2	0.44278	4	Inverse variance weighted (fixed effects)	Q6NUJ1
CKD--eur.annotated.liftover.hg38.refined	PSAPL1	deCODESoma	pQTL	0.000221665	0.0140943	0.987452	1.63325	3	0.651874	-0.00538755	0.0910894	0.958214	1.62937	2	0.44278	4	Inverse variance weighted (fixed effects)	Q6NUJ1
CKD--eur.annotated.liftover.hg38.refined	PSAPL1	deCODESoma	pQTL	0.000221665	0.0140943	0.987452	1.63325	3	0.651874	-0.00538755	0.0910894	0.958214	1.62937	2	0.44278	4	Inverse variance weighted (fixed effects)	Q6NUJ1
CKD--eur.annotated.liftover.hg38.refined	PSAT1	deCODESoma	pQTL	0.156192	0.0647169	0.0158018	NA	NA	NA	NA	NA	NA	NA	NA	NA	1	Wald ratio	Q9Y617
CKD--eur.annotated.liftover.hg38.refined	PSG1	deCODESoma	pQTL	-0.0369048	0.210714	0.860969	NA	NA	NA	NA	NA	NA	NA	NA	NA	1	Wald ratio	P11464
CKD--eur.annotated.liftover.hg38.refined	PSG3	deCODESoma	pQTL	0.0426787	0.0366696	0.244477	0.125494	1	0.723151	NA	NA	NA	NA	NA	NA	2	Inverse variance weighted (fixed effects)	Q16557
CKD--eur.annotated.liftover.hg38.refined	PSG3	deCODESoma	pQTL	0.0426787	0.0366696	0.244477	0.125494	1	0.723151	NA	NA	NA	NA	NA	NA	2	Inverse variance weighted (fixed effects)	Q16557
CKD--eur.annotated.liftover.hg38.refined	PSG4	deCODESoma	pQTL	-0.110338	0.22167	0.618655	NA	NA	NA	NA	NA	NA	NA	NA	NA	1	Wald ratio	Q00888
CKD--eur.annotated.liftover.hg38.refined	PSG5	deCODESoma	pQTL	-0.0793359	0.0255256	0.00188299	5.73892	2	0.0567296	-0.0695183	0.129925	0.687226	5.69722	1	0.0169918	3	Inverse variance weighted (fixed effects)	Q15238
CKD--eur.annotated.liftover.hg38.refined	PSG5	deCODESoma	pQTL	-0.0793359	0.0255256	0.00188299	5.73892	2	0.0567296	-0.0695183	0.129925	0.687226	5.69722	1	0.0169918	3	Inverse variance weighted (fixed effects)	Q15238
CKD--eur.annotated.liftover.hg38.refined	PSG5	deCODESoma	pQTL	-0.0793359	0.0255256	0.00188299	5.73892	2	0.0567296	-0.0695183	0.129925	0.687226	5.69722	1	0.0169918	3	Inverse variance weighted (fixed effects)	Q15238
CKD--eur.annotated.liftover.hg38.refined	PSG9	deCODESoma	pQTL	-0.0624167	0.0441719	0.157644	0.312679	1	0.576041	NA	NA	NA	NA	NA	NA	2	Inverse variance weighted (fixed effects)	Q00887
CKD--eur.annotated.liftover.hg38.refined	PSG9	deCODESoma	pQTL	-0.0624167	0.0441719	0.157644	0.312679	1	0.576041	NA	NA	NA	NA	NA	NA	2	Inverse variance weighted (fixed effects)	Q00887
CKD--eur.annotated.liftover.hg38.refined	PSMB4	deCODESoma	pQTL	-0.0178263	0.0141014	0.206176	NA	NA	NA	NA	NA	NA	NA	NA	NA	1	Wald ratio	P28070
CKD--eur.annotated.liftover.hg38.refined	PSMB5	deCODESoma	pQTL	0.0765492	0.105711	0.468981	NA	NA	NA	NA	NA	NA	NA	NA	NA	1	Wald ratio	P28074
CKD--eur.annotated.liftover.hg38.refined	PSMD9	deCODESoma	pQTL	0.0286134	0.0594277	0.630174	NA	NA	NA	NA	NA	NA	NA	NA	NA	1	Wald ratio	O00233
CKD--eur.annotated.liftover.hg38.refined	PSME2	deCODESoma	pQTL	0.0214133	0.0931478	0.818181	NA	NA	NA	NA	NA	NA	NA	NA	NA	1	Wald ratio	Q9UL46
CKD--eur.annotated.liftover.hg38.refined	PSTPIP1	deCODESoma	pQTL	-0.047138	0.129068	0.714949	NA	NA	NA	NA	NA	NA	NA	NA	NA	1	Wald ratio	O43586
CKD--eur.annotated.liftover.hg38.refined	PTEN	deCODESoma	pQTL	0.134271	0.164962	0.415672	NA	NA	NA	NA	NA	NA	NA	NA	NA	1	Wald ratio	P60484
CKD--eur.annotated.liftover.hg38.refined	PTGDS	deCODESoma	pQTL	-0.00251572	0.0509434	0.960614	NA	NA	NA	NA	NA	NA	NA	NA	NA	1	Wald ratio	P41222
CKD--eur.annotated.liftover.hg38.refined	PTGES2	deCODESoma	pQTL	-0.0414326	0.0688202	0.547147	NA	NA	NA	NA	NA	NA	NA	NA	NA	1	Wald ratio	Q9H7Z7
CKD--eur.annotated.liftover.hg38.refined	PTGFRN	deCODESoma	pQTL	0.030045	0.010977	0.0061985	4.79736	6	0.570053	0.0395644	0.0161514	0.0579651	4.15181	5	0.527773	7	Inverse variance weighted (fixed effects)	Q9P2B2
CKD--eur.annotated.liftover.hg38.refined	PTGFRN	deCODESoma	pQTL	0.030045	0.010977	0.0061985	4.79736	6	0.570053	0.0395644	0.0161514	0.0579651	4.15181	5	0.527773	7	Inverse variance weighted (fixed effects)	Q9P2B2
CKD--eur.annotated.liftover.hg38.refined	PTGFRN	deCODESoma	pQTL	0.030045	0.010977	0.0061985	4.79736	6	0.570053	0.0395644	0.0161514	0.0579651	4.15181	5	0.527773	7	Inverse variance weighted (fixed effects)	Q9P2B2
CKD--eur.annotated.liftover.hg38.refined	PTGFRN	deCODESoma	pQTL	0.030045	0.010977	0.0061985	4.79736	6	0.570053	0.0395644	0.0161514	0.0579651	4.15181	5	0.527773	7	Inverse variance weighted (fixed effects)	Q9P2B2
CKD--eur.annotated.liftover.hg38.refined	PTGFRN	deCODESoma	pQTL	0.030045	0.010977	0.0061985	4.79736	6	0.570053	0.0395644	0.0161514	0.0579651	4.15181	5	0.527773	7	Inverse variance weighted (fixed effects)	Q9P2B2
CKD--eur.annotated.liftover.hg38.refined	PTGFRN	deCODESoma	pQTL	0.030045	0.010977	0.0061985	4.79736	6	0.570053	0.0395644	0.0161514	0.0579651	4.15181	5	0.527773	7	Inverse variance weighted (fixed effects)	Q9P2B2
CKD--eur.annotated.liftover.hg38.refined	PTGFRN	deCODESoma	pQTL	0.030045	0.010977	0.0061985	4.79736	6	0.570053	0.0395644	0.0161514	0.0579651	4.15181	5	0.527773	7	Inverse variance weighted (fixed effects)	Q9P2B2
CKD--eur.annotated.liftover.hg38.refined	PTGR1	deCODESoma	pQTL	0.00163146	0.0091651	0.858717	6.24656	9	0.71501	0.000764957	0.01733	0.965874	6.24309	8	0.620023	10	Inverse variance weighted (fixed effects)	Q14914
CKD--eur.annotated.liftover.hg38.refined	PTGR1	deCODESoma	pQTL	0.00163146	0.0091651	0.858717	6.24656	9	0.71501	0.000764957	0.01733	0.965874	6.24309	8	0.620023	10	Inverse variance weighted (fixed effects)	Q14914
CKD--eur.annotated.liftover.hg38.refined	PTGR1	deCODESoma	pQTL	0.00163146	0.0091651	0.858717	6.24656	9	0.71501	0.000764957	0.01733	0.965874	6.24309	8	0.620023	10	Inverse variance weighted (fixed effects)	Q14914
CKD--eur.annotated.liftover.hg38.refined	PTGR1	deCODESoma	pQTL	0.00163146	0.0091651	0.858717	6.24656	9	0.71501	0.000764957	0.01733	0.965874	6.24309	8	0.620023	10	Inverse variance weighted (fixed effects)	Q14914
CKD--eur.annotated.liftover.hg38.refined	PTGR1	deCODESoma	pQTL	0.00163146	0.0091651	0.858717	6.24656	9	0.71501	0.000764957	0.01733	0.965874	6.24309	8	0.620023	10	Inverse variance weighted (fixed effects)	Q14914
CKD--eur.annotated.liftover.hg38.refined	PTGR1	deCODESoma	pQTL	0.00163146	0.0091651	0.858717	6.24656	9	0.71501	0.000764957	0.01733	0.965874	6.24309	8	0.620023	10	Inverse variance weighted (fixed effects)	Q14914
CKD--eur.annotated.liftover.hg38.refined	PTGR1	deCODESoma	pQTL	0.00163146	0.0091651	0.858717	6.24656	9	0.71501	0.000764957	0.01733	0.965874	6.24309	8	0.620023	10	Inverse variance weighted (fixed effects)	Q14914
CKD--eur.annotated.liftover.hg38.refined	PTGR1	deCODESoma	pQTL	0.00163146	0.0091651	0.858717	6.24656	9	0.71501	0.000764957	0.01733	0.965874	6.24309	8	0.620023	10	Inverse variance weighted (fixed effects)	Q14914
CKD--eur.annotated.liftover.hg38.refined	PTGR1	deCODESoma	pQTL	0.00163146	0.0091651	0.858717	6.24656	9	0.71501	0.000764957	0.01733	0.965874	6.24309	8	0.620023	10	Inverse variance weighted (fixed effects)	Q14914
CKD--eur.annotated.liftover.hg38.refined	PTGR1	deCODESoma	pQTL	0.00163146	0.0091651	0.858717	6.24656	9	0.71501	0.000764957	0.01733	0.965874	6.24309	8	0.620023	10	Inverse variance weighted (fixed effects)	Q14914
CKD--eur.annotated.liftover.hg38.refined	PTHLH	deCODESoma	pQTL	-0.0239737	0.0321939	0.456473	1.01758	2	0.601222	-0.0834144	0.0881889	0.517708	0.493433	1	0.4824	3	Inverse variance weighted (fixed effects)	P12272
CKD--eur.annotated.liftover.hg38.refined	PTHLH	deCODESoma	pQTL	-0.0239737	0.0321939	0.456473	1.01758	2	0.601222	-0.0834144	0.0881889	0.517708	0.493433	1	0.4824	3	Inverse variance weighted (fixed effects)	P12272
CKD--eur.annotated.liftover.hg38.refined	PTHLH	deCODESoma	pQTL	-0.0239737	0.0321939	0.456473	1.01758	2	0.601222	-0.0834144	0.0881889	0.517708	0.493433	1	0.4824	3	Inverse variance weighted (fixed effects)	P12272
CKD--eur.annotated.liftover.hg38.refined	PTK2B	deCODESoma	pQTL	0.0639854	0.175503	0.715422	NA	NA	NA	NA	NA	NA	NA	NA	NA	1	Wald ratio	Q14289
CKD--eur.annotated.liftover.hg38.refined	PTK7	deCODESoma	pQTL	-0.0570589	0.0416645	0.170848	2.45882	3	0.48278	-0.122831	0.244031	0.664688	2.36967	2	0.305797	4	Inverse variance weighted (fixed effects)	Q13308
CKD--eur.annotated.liftover.hg38.refined	PTK7	deCODESoma	pQTL	-0.0570589	0.0416645	0.170848	2.45882	3	0.48278	-0.122831	0.244031	0.664688	2.36967	2	0.305797	4	Inverse variance weighted (fixed effects)	Q13308
CKD--eur.annotated.liftover.hg38.refined	PTK7	deCODESoma	pQTL	-0.0570589	0.0416645	0.170848	2.45882	3	0.48278	-0.122831	0.244031	0.664688	2.36967	2	0.305797	4	Inverse variance weighted (fixed effects)	Q13308
CKD--eur.annotated.liftover.hg38.refined	PTK7	deCODESoma	pQTL	-0.0570589	0.0416645	0.170848	2.45882	3	0.48278	-0.122831	0.244031	0.664688	2.36967	2	0.305797	4	Inverse variance weighted (fixed effects)	Q13308
CKD--eur.annotated.liftover.hg38.refined	PTN	deCODESoma	pQTL	0.0712694	0.0362566	0.0493339	0.949443	2	0.622058	0.268342	0.207235	0.418646	0.0165585	1	0.897611	3	Inverse variance weighted (fixed effects)	P21246
CKD--eur.annotated.liftover.hg38.refined	PTN	deCODESoma	pQTL	0.0712694	0.0362566	0.0493339	0.949443	2	0.622058	0.268342	0.207235	0.418646	0.0165585	1	0.897611	3	Inverse variance weighted (fixed effects)	P21246
CKD--eur.annotated.liftover.hg38.refined	PTN	deCODESoma	pQTL	0.0712694	0.0362566	0.0493339	0.949443	2	0.622058	0.268342	0.207235	0.418646	0.0165585	1	0.897611	3	Inverse variance weighted (fixed effects)	P21246
CKD--eur.annotated.liftover.hg38.refined	PTPN7	deCODESoma	pQTL	-0.0481402	0.0501605	0.337195	0.105572	2	0.948583	-0.0452078	0.0844501	0.6871	0.103709	1	0.747423	3	Inverse variance weighted (fixed effects)	P35236
CKD--eur.annotated.liftover.hg38.refined	PTPN7	deCODESoma	pQTL	-0.0481402	0.0501605	0.337195	0.105572	2	0.948583	-0.0452078	0.0844501	0.6871	0.103709	1	0.747423	3	Inverse variance weighted (fixed effects)	P35236
CKD--eur.annotated.liftover.hg38.refined	PTPN7	deCODESoma	pQTL	-0.0481402	0.0501605	0.337195	0.105572	2	0.948583	-0.0452078	0.0844501	0.6871	0.103709	1	0.747423	3	Inverse variance weighted (fixed effects)	P35236
CKD--eur.annotated.liftover.hg38.refined	PTPRS	deCODESoma	pQTL	0.0742044	0.105184	0.480518	0.370247	1	0.54287	NA	NA	NA	NA	NA	NA	2	Inverse variance weighted (fixed effects)	Q13332
CKD--eur.annotated.liftover.hg38.refined	PTPRS	deCODESoma	pQTL	0.0742044	0.105184	0.480518	0.370247	1	0.54287	NA	NA	NA	NA	NA	NA	2	Inverse variance weighted (fixed effects)	Q13332
CKD--eur.annotated.liftover.hg38.refined	PTPRU	deCODESoma	pQTL	-0.00993159	0.0535945	0.852986	5.18195	2	0.0749468	0.206359	0.285646	0.601717	3.15037	1	0.0759096	3	Inverse variance weighted (fixed effects)	Q92729
CKD--eur.annotated.liftover.hg38.refined	PTPRU	deCODESoma	pQTL	-0.00993159	0.0535945	0.852986	5.18195	2	0.0749468	0.206359	0.285646	0.601717	3.15037	1	0.0759096	3	Inverse variance weighted (fixed effects)	Q92729
CKD--eur.annotated.liftover.hg38.refined	PTPRU	deCODESoma	pQTL	-0.00993159	0.0535945	0.852986	5.18195	2	0.0749468	0.206359	0.285646	0.601717	3.15037	1	0.0759096	3	Inverse variance weighted (fixed effects)	Q92729
CKD--eur.annotated.liftover.hg38.refined	PUS1	deCODESoma	pQTL	-0.339568	0.129496	0.00873584	NA	NA	NA	NA	NA	NA	NA	NA	NA	1	Wald ratio	Q9Y606
CKD--eur.annotated.liftover.hg38.refined	PVRL2	deCODESoma	pQTL	-0.00419287	0.0901468	0.962902	NA	NA	NA	NA	NA	NA	NA	NA	NA	1	Wald ratio	Q92692
CKD--eur.annotated.liftover.hg38.refined	PVRL4	deCODESoma	pQTL	0.0330237	0.138287	0.811256	NA	NA	NA	NA	NA	NA	NA	NA	NA	1	Wald ratio	Q96NY8
CKD--eur.annotated.liftover.hg38.refined	PXDN	deCODESoma	pQTL	0.0302214	0.04748	0.524445	0.918195	1	0.337949	NA	NA	NA	NA	NA	NA	2	Inverse variance weighted (fixed effects)	Q92626
CKD--eur.annotated.liftover.hg38.refined	PXDN	deCODESoma	pQTL	0.0302214	0.04748	0.524445	0.918195	1	0.337949	NA	NA	NA	NA	NA	NA	2	Inverse variance weighted (fixed effects)	Q92626
CKD--eur.annotated.liftover.hg38.refined	PYGL	deCODESoma	pQTL	0.0982809	0.0477662	0.0396344	0.674912	2	0.713583	0.0404236	0.126785	0.803509	0.432214	1	0.510905	3	Inverse variance weighted (fixed effects)	P06737
CKD--eur.annotated.liftover.hg38.refined	PYGL	deCODESoma	pQTL	0.0982809	0.0477662	0.0396344	0.674912	2	0.713583	0.0404236	0.126785	0.803509	0.432214	1	0.510905	3	Inverse variance weighted (fixed effects)	P06737
CKD--eur.annotated.liftover.hg38.refined	PYGL	deCODESoma	pQTL	0.0982809	0.0477662	0.0396344	0.674912	2	0.713583	0.0404236	0.126785	0.803509	0.432214	1	0.510905	3	Inverse variance weighted (fixed effects)	P06737
CKD--eur.annotated.liftover.hg38.refined	PYY	deCODESoma	pQTL	-0.0597345	0.0984513	0.544022	NA	NA	NA	NA	NA	NA	NA	NA	NA	1	Wald ratio	P10082
CKD--eur.annotated.liftover.hg38.refined	PZP	deCODESoma	pQTL	0.0231236	0.00906837	0.010775	20.6108	6	0.00215454	0.00564516	0.0391006	0.890843	19.6171	5	0.00147425	7	Inverse variance weighted (fixed effects)	P20742
CKD--eur.annotated.liftover.hg38.refined	PZP	deCODESoma	pQTL	0.0231236	0.00906837	0.010775	20.6108	6	0.00215454	0.00564516	0.0391006	0.890843	19.6171	5	0.00147425	7	Inverse variance weighted (fixed effects)	P20742
CKD--eur.annotated.liftover.hg38.refined	PZP	deCODESoma	pQTL	0.0231236	0.00906837	0.010775	20.6108	6	0.00215454	0.00564516	0.0391006	0.890843	19.6171	5	0.00147425	7	Inverse variance weighted (fixed effects)	P20742
CKD--eur.annotated.liftover.hg38.refined	PZP	deCODESoma	pQTL	0.0231236	0.00906837	0.010775	20.6108	6	0.00215454	0.00564516	0.0391006	0.890843	19.6171	5	0.00147425	7	Inverse variance weighted (fixed effects)	P20742
CKD--eur.annotated.liftover.hg38.refined	PZP	deCODESoma	pQTL	0.0231236	0.00906837	0.010775	20.6108	6	0.00215454	0.00564516	0.0391006	0.890843	19.6171	5	0.00147425	7	Inverse variance weighted (fixed effects)	P20742
CKD--eur.annotated.liftover.hg38.refined	PZP	deCODESoma	pQTL	0.0231236	0.00906837	0.010775	20.6108	6	0.00215454	0.00564516	0.0391006	0.890843	19.6171	5	0.00147425	7	Inverse variance weighted (fixed effects)	P20742
CKD--eur.annotated.liftover.hg38.refined	PZP	deCODESoma	pQTL	0.0231236	0.00906837	0.010775	20.6108	6	0.00215454	0.00564516	0.0391006	0.890843	19.6171	5	0.00147425	7	Inverse variance weighted (fixed effects)	P20742
CKD--eur.annotated.liftover.hg38.refined	QPCT	deCODESoma	pQTL	0.0198004	0.025704	0.441107	5.33821	3	0.148642	0.0740116	0.0956534	0.52002	4.4799	2	0.106464	4	Inverse variance weighted (fixed effects)	Q16769
CKD--eur.annotated.liftover.hg38.refined	QPCT	deCODESoma	pQTL	0.0198004	0.025704	0.441107	5.33821	3	0.148642	0.0740116	0.0956534	0.52002	4.4799	2	0.106464	4	Inverse variance weighted (fixed effects)	Q16769
CKD--eur.annotated.liftover.hg38.refined	QPCT	deCODESoma	pQTL	0.0198004	0.025704	0.441107	5.33821	3	0.148642	0.0740116	0.0956534	0.52002	4.4799	2	0.106464	4	Inverse variance weighted (fixed effects)	Q16769
CKD--eur.annotated.liftover.hg38.refined	QPCT	deCODESoma	pQTL	0.0198004	0.025704	0.441107	5.33821	3	0.148642	0.0740116	0.0956534	0.52002	4.4799	2	0.106464	4	Inverse variance weighted (fixed effects)	Q16769
CKD--eur.annotated.liftover.hg38.refined	QSOX2	deCODESoma	pQTL	0.0199537	0.0151042	0.186478	11.3031	3	0.0101947	0.0442833	0.0818674	0.642755	10.7239	2	0.00469185	4	Inverse variance weighted (fixed effects)	Q6ZRP7
CKD--eur.annotated.liftover.hg38.refined	QSOX2	deCODESoma	pQTL	0.0199537	0.0151042	0.186478	11.3031	3	0.0101947	0.0442833	0.0818674	0.642755	10.7239	2	0.00469185	4	Inverse variance weighted (fixed effects)	Q6ZRP7
CKD--eur.annotated.liftover.hg38.refined	QSOX2	deCODESoma	pQTL	0.0199537	0.0151042	0.186478	11.3031	3	0.0101947	0.0442833	0.0818674	0.642755	10.7239	2	0.00469185	4	Inverse variance weighted (fixed effects)	Q6ZRP7
CKD--eur.annotated.liftover.hg38.refined	QSOX2	deCODESoma	pQTL	0.0199537	0.0151042	0.186478	11.3031	3	0.0101947	0.0442833	0.0818674	0.642755	10.7239	2	0.00469185	4	Inverse variance weighted (fixed effects)	Q6ZRP7
CKD--eur.annotated.liftover.hg38.refined	RAB1A	deCODESoma	pQTL	-0.15319	0.0972787	0.115313	0.543311	1	0.461064	NA	NA	NA	NA	NA	NA	2	Inverse variance weighted (fixed effects)	P62820
CKD--eur.annotated.liftover.hg38.refined	RAB1A	deCODESoma	pQTL	-0.15319	0.0972787	0.115313	0.543311	1	0.461064	NA	NA	NA	NA	NA	NA	2	Inverse variance weighted (fixed effects)	P62820
CKD--eur.annotated.liftover.hg38.refined	RAB21	deCODESoma	pQTL	-0.00450809	0.0755768	0.952435	NA	NA	NA	NA	NA	NA	NA	NA	NA	1	Wald ratio	Q9UL25
CKD--eur.annotated.liftover.hg38.refined	RAB22A	deCODESoma	pQTL	-0.0547156	0.114471	0.632659	NA	NA	NA	NA	NA	NA	NA	NA	NA	1	Wald ratio	Q9UL26
CKD--eur.annotated.liftover.hg38.refined	RAB2B	deCODESoma	pQTL	0.171533	0.138686	0.216146	NA	NA	NA	NA	NA	NA	NA	NA	NA	1	Wald ratio	Q8WUD1
CKD--eur.annotated.liftover.hg38.refined	RAB31	deCODESoma	pQTL	0.0132247	0.0532557	0.803884	0.124258	1	0.724462	NA	NA	NA	NA	NA	NA	2	Inverse variance weighted (fixed effects)	Q13636
CKD--eur.annotated.liftover.hg38.refined	RAB31	deCODESoma	pQTL	0.0132247	0.0532557	0.803884	0.124258	1	0.724462	NA	NA	NA	NA	NA	NA	2	Inverse variance weighted (fixed effects)	Q13636
CKD--eur.annotated.liftover.hg38.refined	RAB6B	deCODESoma	pQTL	-0.0713301	0.0385941	0.0645713	NA	NA	NA	NA	NA	NA	NA	NA	NA	1	Wald ratio	Q9NRW1
CKD--eur.annotated.liftover.hg38.refined	RAD23B	deCODESoma	pQTL	-0.0231533	0.104741	0.825051	NA	NA	NA	NA	NA	NA	NA	NA	NA	1	Wald ratio	P54727
CKD--eur.annotated.liftover.hg38.refined	RAD51L3	deCODESoma	pQTL	-0.0243655	0.114721	0.831803	NA	NA	NA	NA	NA	NA	NA	NA	NA	1	Wald ratio	O75771
CKD--eur.annotated.liftover.hg38.refined	RALB	deCODESoma	pQTL	-0.0111288	0.0508744	0.826845	NA	NA	NA	NA	NA	NA	NA	NA	NA	1	Wald ratio	P11234
CKD--eur.annotated.liftover.hg38.refined	RARRES1	deCODESoma	pQTL	0.00692406	0.00709484	0.329099	0.731369	1	0.39244	NA	NA	NA	NA	NA	NA	2	Inverse variance weighted (fixed effects)	P49788
CKD--eur.annotated.liftover.hg38.refined	RARRES1	deCODESoma	pQTL	0.00692406	0.00709484	0.329099	0.731369	1	0.39244	NA	NA	NA	NA	NA	NA	2	Inverse variance weighted (fixed effects)	P49788
CKD--eur.annotated.liftover.hg38.refined	RARRES2	deCODESoma	pQTL	-0.00260718	0.0263615	0.921217	NA	NA	NA	NA	NA	NA	NA	NA	NA	1	Wald ratio	Q99969
CKD--eur.annotated.liftover.hg38.refined	RBP1	deCODESoma	pQTL	-0.0130876	0.0481775	0.785889	0.601033	1	0.438184	NA	NA	NA	NA	NA	NA	2	Inverse variance weighted (fixed effects)	P09455
CKD--eur.annotated.liftover.hg38.refined	RBP1	deCODESoma	pQTL	-0.0130876	0.0481775	0.785889	0.601033	1	0.438184	NA	NA	NA	NA	NA	NA	2	Inverse variance weighted (fixed effects)	P09455
CKD--eur.annotated.liftover.hg38.refined	RBP4	deCODESoma	pQTL	0.049151	0.0813226	0.545581	NA	NA	NA	NA	NA	NA	NA	NA	NA	1	Wald ratio	P02753
CKD--eur.annotated.liftover.hg38.refined	RBP5	deCODESoma	pQTL	0.0117121	0.0358311	0.743767	0.555422	1	0.456111	NA	NA	NA	NA	NA	NA	2	Inverse variance weighted (fixed effects)	P82980
CKD--eur.annotated.liftover.hg38.refined	RBP5	deCODESoma	pQTL	0.0117121	0.0358311	0.743767	0.555422	1	0.456111	NA	NA	NA	NA	NA	NA	2	Inverse variance weighted (fixed effects)	P82980
CKD--eur.annotated.liftover.hg38.refined	RBP7	deCODESoma	pQTL	0.0496063	0.0417569	0.234842	0.0183811	1	0.892156	NA	NA	NA	NA	NA	NA	2	Inverse variance weighted (fixed effects)	Q96R05
CKD--eur.annotated.liftover.hg38.refined	RBP7	deCODESoma	pQTL	0.0496063	0.0417569	0.234842	0.0183811	1	0.892156	NA	NA	NA	NA	NA	NA	2	Inverse variance weighted (fixed effects)	Q96R05
CKD--eur.annotated.liftover.hg38.refined	RCL	deCODESoma	pQTL	-0.0913933	0.0352885	0.00960062	0.131371	1	0.717015	NA	NA	NA	NA	NA	NA	2	Inverse variance weighted (fixed effects)	O43598
CKD--eur.annotated.liftover.hg38.refined	RCL	deCODESoma	pQTL	-0.0913933	0.0352885	0.00960062	0.131371	1	0.717015	NA	NA	NA	NA	NA	NA	2	Inverse variance weighted (fixed effects)	O43598
CKD--eur.annotated.liftover.hg38.refined	RCN1	deCODESoma	pQTL	0.0219048	0.0493935	0.657423	0.534773	1	0.464607	NA	NA	NA	NA	NA	NA	2	Inverse variance weighted (fixed effects)	Q15293
CKD--eur.annotated.liftover.hg38.refined	RCN1	deCODESoma	pQTL	0.0219048	0.0493935	0.657423	0.534773	1	0.464607	NA	NA	NA	NA	NA	NA	2	Inverse variance weighted (fixed effects)	Q15293
CKD--eur.annotated.liftover.hg38.refined	RCN3	deCODESoma	pQTL	-0.234906	0.139623	0.092485	NA	NA	NA	NA	NA	NA	NA	NA	NA	1	Wald ratio	Q96D15
CKD--eur.annotated.liftover.hg38.refined	RECQL	deCODESoma	pQTL	-0.0159647	0.106486	0.880825	3.6698	1	0.0554069	NA	NA	NA	NA	NA	NA	2	Inverse variance weighted (fixed effects)	P46063
CKD--eur.annotated.liftover.hg38.refined	RECQL	deCODESoma	pQTL	-0.0159647	0.106486	0.880825	3.6698	1	0.0554069	NA	NA	NA	NA	NA	NA	2	Inverse variance weighted (fixed effects)	P46063
CKD--eur.annotated.liftover.hg38.refined	REG1A	deCODESoma	pQTL	0.00843411	0.0192533	0.661343	1.05916	5	0.957654	0.0123748	0.0321902	0.720226	1.03583	4	0.904316	6	Inverse variance weighted (fixed effects)	P05451
CKD--eur.annotated.liftover.hg38.refined	REG1A	deCODESoma	pQTL	0.00843411	0.0192533	0.661343	1.05916	5	0.957654	0.0123748	0.0321902	0.720226	1.03583	4	0.904316	6	Inverse variance weighted (fixed effects)	P05451
CKD--eur.annotated.liftover.hg38.refined	REG1A	deCODESoma	pQTL	0.00843411	0.0192533	0.661343	1.05916	5	0.957654	0.0123748	0.0321902	0.720226	1.03583	4	0.904316	6	Inverse variance weighted (fixed effects)	P05451
CKD--eur.annotated.liftover.hg38.refined	REG1A	deCODESoma	pQTL	0.00843411	0.0192533	0.661343	1.05916	5	0.957654	0.0123748	0.0321902	0.720226	1.03583	4	0.904316	6	Inverse variance weighted (fixed effects)	P05451
CKD--eur.annotated.liftover.hg38.refined	REG1A	deCODESoma	pQTL	0.00843411	0.0192533	0.661343	1.05916	5	0.957654	0.0123748	0.0321902	0.720226	1.03583	4	0.904316	6	Inverse variance weighted (fixed effects)	P05451
CKD--eur.annotated.liftover.hg38.refined	REG1A	deCODESoma	pQTL	0.00843411	0.0192533	0.661343	1.05916	5	0.957654	0.0123748	0.0321902	0.720226	1.03583	4	0.904316	6	Inverse variance weighted (fixed effects)	P05451
CKD--eur.annotated.liftover.hg38.refined	REG1B	deCODESoma	pQTL	0.0182662	0.0187953	0.331125	0.823559	4	0.935262	0.00582936	0.0353601	0.879539	0.651137	3	0.884632	5	Inverse variance weighted (fixed effects)	P48304
CKD--eur.annotated.liftover.hg38.refined	REG1B	deCODESoma	pQTL	0.0182662	0.0187953	0.331125	0.823559	4	0.935262	0.00582936	0.0353601	0.879539	0.651137	3	0.884632	5	Inverse variance weighted (fixed effects)	P48304
CKD--eur.annotated.liftover.hg38.refined	REG1B	deCODESoma	pQTL	0.0182662	0.0187953	0.331125	0.823559	4	0.935262	0.00582936	0.0353601	0.879539	0.651137	3	0.884632	5	Inverse variance weighted (fixed effects)	P48304
CKD--eur.annotated.liftover.hg38.refined	REG1B	deCODESoma	pQTL	0.0182662	0.0187953	0.331125	0.823559	4	0.935262	0.00582936	0.0353601	0.879539	0.651137	3	0.884632	5	Inverse variance weighted (fixed effects)	P48304
CKD--eur.annotated.liftover.hg38.refined	REG1B	deCODESoma	pQTL	0.0182662	0.0187953	0.331125	0.823559	4	0.935262	0.00582936	0.0353601	0.879539	0.651137	3	0.884632	5	Inverse variance weighted (fixed effects)	P48304
CKD--eur.annotated.liftover.hg38.refined	REG3A	deCODESoma	pQTL	0.0157184	0.022256	0.480028	7.19312	6	0.303357	0.0642039	0.0495821	0.251921	5.75889	5	0.330392	7	Inverse variance weighted (fixed effects)	Q06141
CKD--eur.annotated.liftover.hg38.refined	REG3A	deCODESoma	pQTL	0.0157184	0.022256	0.480028	7.19312	6	0.303357	0.0642039	0.0495821	0.251921	5.75889	5	0.330392	7	Inverse variance weighted (fixed effects)	Q06141
CKD--eur.annotated.liftover.hg38.refined	REG3A	deCODESoma	pQTL	0.0157184	0.022256	0.480028	7.19312	6	0.303357	0.0642039	0.0495821	0.251921	5.75889	5	0.330392	7	Inverse variance weighted (fixed effects)	Q06141
CKD--eur.annotated.liftover.hg38.refined	REG3A	deCODESoma	pQTL	0.0157184	0.022256	0.480028	7.19312	6	0.303357	0.0642039	0.0495821	0.251921	5.75889	5	0.330392	7	Inverse variance weighted (fixed effects)	Q06141
CKD--eur.annotated.liftover.hg38.refined	REG3A	deCODESoma	pQTL	0.0157184	0.022256	0.480028	7.19312	6	0.303357	0.0642039	0.0495821	0.251921	5.75889	5	0.330392	7	Inverse variance weighted (fixed effects)	Q06141
CKD--eur.annotated.liftover.hg38.refined	REG3A	deCODESoma	pQTL	0.0157184	0.022256	0.480028	7.19312	6	0.303357	0.0642039	0.0495821	0.251921	5.75889	5	0.330392	7	Inverse variance weighted (fixed effects)	Q06141
CKD--eur.annotated.liftover.hg38.refined	REG3A	deCODESoma	pQTL	0.0157184	0.022256	0.480028	7.19312	6	0.303357	0.0642039	0.0495821	0.251921	5.75889	5	0.330392	7	Inverse variance weighted (fixed effects)	Q06141
CKD--eur.annotated.liftover.hg38.refined	REG3G	deCODESoma	pQTL	0.00259071	0.0104123	0.803507	2.35505	4	0.670766	0.0250237	0.0270851	0.423684	1.5501	3	0.670756	5	Inverse variance weighted (fixed effects)	Q6UW15
CKD--eur.annotated.liftover.hg38.refined	REG3G	deCODESoma	pQTL	0.00259071	0.0104123	0.803507	2.35505	4	0.670766	0.0250237	0.0270851	0.423684	1.5501	3	0.670756	5	Inverse variance weighted (fixed effects)	Q6UW15
CKD--eur.annotated.liftover.hg38.refined	REG3G	deCODESoma	pQTL	0.00259071	0.0104123	0.803507	2.35505	4	0.670766	0.0250237	0.0270851	0.423684	1.5501	3	0.670756	5	Inverse variance weighted (fixed effects)	Q6UW15
CKD--eur.annotated.liftover.hg38.refined	REG3G	deCODESoma	pQTL	0.00259071	0.0104123	0.803507	2.35505	4	0.670766	0.0250237	0.0270851	0.423684	1.5501	3	0.670756	5	Inverse variance weighted (fixed effects)	Q6UW15
CKD--eur.annotated.liftover.hg38.refined	REG3G	deCODESoma	pQTL	0.00259071	0.0104123	0.803507	2.35505	4	0.670766	0.0250237	0.0270851	0.423684	1.5501	3	0.670756	5	Inverse variance weighted (fixed effects)	Q6UW15
CKD--eur.annotated.liftover.hg38.refined	REG4	deCODESoma	pQTL	-0.0304687	0.0410377	0.457811	0.237572	2	0.887998	-0.0674276	0.0884187	0.585234	0.0148768	1	0.902923	3	Inverse variance weighted (fixed effects)	Q9BYZ8
CKD--eur.annotated.liftover.hg38.refined	REG4	deCODESoma	pQTL	-0.0304687	0.0410377	0.457811	0.237572	2	0.887998	-0.0674276	0.0884187	0.585234	0.0148768	1	0.902923	3	Inverse variance weighted (fixed effects)	Q9BYZ8
CKD--eur.annotated.liftover.hg38.refined	REG4	deCODESoma	pQTL	-0.0304687	0.0410377	0.457811	0.237572	2	0.887998	-0.0674276	0.0884187	0.585234	0.0148768	1	0.902923	3	Inverse variance weighted (fixed effects)	Q9BYZ8
CKD--eur.annotated.liftover.hg38.refined	REN	deCODESoma	pQTL	-0.115979	0.112113	0.300911	NA	NA	NA	NA	NA	NA	NA	NA	NA	1	Wald ratio	P00797
CKD--eur.annotated.liftover.hg38.refined	RET	deCODESoma	pQTL	-0.0250259	0.0142794	0.0796725	2.46497	3	0.481654	0.00307627	0.0492611	0.955885	2.0918	2	0.351375	4	Inverse variance weighted (fixed effects)	P07949
CKD--eur.annotated.liftover.hg38.refined	RET	deCODESoma	pQTL	-0.0250259	0.0142794	0.0796725	2.46497	3	0.481654	0.00307627	0.0492611	0.955885	2.0918	2	0.351375	4	Inverse variance weighted (fixed effects)	P07949
CKD--eur.annotated.liftover.hg38.refined	RET	deCODESoma	pQTL	-0.0250259	0.0142794	0.0796725	2.46497	3	0.481654	0.00307627	0.0492611	0.955885	2.0918	2	0.351375	4	Inverse variance weighted (fixed effects)	P07949
CKD--eur.annotated.liftover.hg38.refined	RET	deCODESoma	pQTL	-0.0250259	0.0142794	0.0796725	2.46497	3	0.481654	0.00307627	0.0492611	0.955885	2.0918	2	0.351375	4	Inverse variance weighted (fixed effects)	P07949
CKD--eur.annotated.liftover.hg38.refined	RETN	deCODESoma	pQTL	0.0445172	0.0221681	0.0446257	6.86625	5	0.230779	0.00633533	0.0286341	0.835732	2.42818	4	0.657542	6	Inverse variance weighted (fixed effects)	Q9HD89
CKD--eur.annotated.liftover.hg38.refined	RETN	deCODESoma	pQTL	0.0445172	0.0221681	0.0446257	6.86625	5	0.230779	0.00633533	0.0286341	0.835732	2.42818	4	0.657542	6	Inverse variance weighted (fixed effects)	Q9HD89
CKD--eur.annotated.liftover.hg38.refined	RETN	deCODESoma	pQTL	0.0445172	0.0221681	0.0446257	6.86625	5	0.230779	0.00633533	0.0286341	0.835732	2.42818	4	0.657542	6	Inverse variance weighted (fixed effects)	Q9HD89
CKD--eur.annotated.liftover.hg38.refined	RETN	deCODESoma	pQTL	0.0445172	0.0221681	0.0446257	6.86625	5	0.230779	0.00633533	0.0286341	0.835732	2.42818	4	0.657542	6	Inverse variance weighted (fixed effects)	Q9HD89
CKD--eur.annotated.liftover.hg38.refined	RETN	deCODESoma	pQTL	0.0445172	0.0221681	0.0446257	6.86625	5	0.230779	0.00633533	0.0286341	0.835732	2.42818	4	0.657542	6	Inverse variance weighted (fixed effects)	Q9HD89
CKD--eur.annotated.liftover.hg38.refined	RETN	deCODESoma	pQTL	0.0445172	0.0221681	0.0446257	6.86625	5	0.230779	0.00633533	0.0286341	0.835732	2.42818	4	0.657542	6	Inverse variance weighted (fixed effects)	Q9HD89
CKD--eur.annotated.liftover.hg38.refined	REXO2	deCODESoma	pQTL	-0.0469432	0.0600437	0.434321	NA	NA	NA	NA	NA	NA	NA	NA	NA	1	Wald ratio	Q9Y3B8
CKD--eur.annotated.liftover.hg38.refined	RFESD	deCODESoma	pQTL	-0.127919	0.116773	0.273318	NA	NA	NA	NA	NA	NA	NA	NA	NA	1	Wald ratio	Q8TAC1
CKD--eur.annotated.liftover.hg38.refined	RFNG	deCODESoma	pQTL	0.0619469	0.148673	0.676922	NA	NA	NA	NA	NA	NA	NA	NA	NA	1	Wald ratio	Q9Y644
CKD--eur.annotated.liftover.hg38.refined	RGMA	deCODESoma	pQTL	-0.0263032	0.0235236	0.263499	9.26068	6	0.15944	0.0227801	0.06405	0.736607	8.05244	5	0.153369	7	Inverse variance weighted (fixed effects)	Q96B86
CKD--eur.annotated.liftover.hg38.refined	RGMA	deCODESoma	pQTL	-0.0263032	0.0235236	0.263499	9.26068	6	0.15944	0.0227801	0.06405	0.736607	8.05244	5	0.153369	7	Inverse variance weighted (fixed effects)	Q96B86
CKD--eur.annotated.liftover.hg38.refined	RGMA	deCODESoma	pQTL	-0.0263032	0.0235236	0.263499	9.26068	6	0.15944	0.0227801	0.06405	0.736607	8.05244	5	0.153369	7	Inverse variance weighted (fixed effects)	Q96B86
CKD--eur.annotated.liftover.hg38.refined	RGMA	deCODESoma	pQTL	-0.0263032	0.0235236	0.263499	9.26068	6	0.15944	0.0227801	0.06405	0.736607	8.05244	5	0.153369	7	Inverse variance weighted (fixed effects)	Q96B86
CKD--eur.annotated.liftover.hg38.refined	RGMA	deCODESoma	pQTL	-0.0263032	0.0235236	0.263499	9.26068	6	0.15944	0.0227801	0.06405	0.736607	8.05244	5	0.153369	7	Inverse variance weighted (fixed effects)	Q96B86
CKD--eur.annotated.liftover.hg38.refined	RGMA	deCODESoma	pQTL	-0.0263032	0.0235236	0.263499	9.26068	6	0.15944	0.0227801	0.06405	0.736607	8.05244	5	0.153369	7	Inverse variance weighted (fixed effects)	Q96B86
CKD--eur.annotated.liftover.hg38.refined	RGMA	deCODESoma	pQTL	-0.0263032	0.0235236	0.263499	9.26068	6	0.15944	0.0227801	0.06405	0.736607	8.05244	5	0.153369	7	Inverse variance weighted (fixed effects)	Q96B86
CKD--eur.annotated.liftover.hg38.refined	RGMA	deCODESoma	pQTL	-0.0263032	0.0235236	0.263499	9.26068	6	0.15944	0.0227801	0.06405	0.736607	8.05244	5	0.153369	7	Inverse variance weighted (fixed effects)	Q96B86
CKD--eur.annotated.liftover.hg38.refined	RGMB	deCODESoma	pQTL	-0.0498166	0.0433361	0.250333	0.378072	1	0.538637	NA	NA	NA	NA	NA	NA	2	Inverse variance weighted (fixed effects)	Q6NW40
CKD--eur.annotated.liftover.hg38.refined	RGMB	deCODESoma	pQTL	-0.0498166	0.0433361	0.250333	0.378072	1	0.538637	NA	NA	NA	NA	NA	NA	2	Inverse variance weighted (fixed effects)	Q6NW40
CKD--eur.annotated.liftover.hg38.refined	RGMB	deCODESoma	pQTL	-0.0498166	0.0433361	0.250333	0.378072	1	0.538637	NA	NA	NA	NA	NA	NA	2	Inverse variance weighted (fixed effects)	Q6NW40
CKD--eur.annotated.liftover.hg38.refined	RGS18	deCODESoma	pQTL	0.227545	0.121257	0.0605807	NA	NA	NA	NA	NA	NA	NA	NA	NA	1	Wald ratio	Q9NS28
CKD--eur.annotated.liftover.hg38.refined	RIPK2	deCODESoma	pQTL	-0.014867	0.113459	0.895748	NA	NA	NA	NA	NA	NA	NA	NA	NA	1	Wald ratio	O43353
CKD--eur.annotated.liftover.hg38.refined	RMDN1	deCODESoma	pQTL	-0.0369547	0.0233398	0.113346	NA	NA	NA	NA	NA	NA	NA	NA	NA	1	Wald ratio	Q96DB5
CKD--eur.annotated.liftover.hg38.refined	RMDN1	deCODESoma	pQTL	-0.0369547	0.0233398	0.113346	NA	NA	NA	NA	NA	NA	NA	NA	NA	1	Wald ratio	Q96DB5
CKD--eur.annotated.liftover.hg38.refined	RNASE1	deCODESoma	pQTL	-0.044527	0.0232935	0.0559316	2.81845	3	0.420472	-0.0300737	0.0640905	0.685081	2.73362	2	0.254919	4	Inverse variance weighted (fixed effects)	P07998
CKD--eur.annotated.liftover.hg38.refined	RNASE1	deCODESoma	pQTL	-0.044527	0.0232935	0.0559316	2.81845	3	0.420472	-0.0300737	0.0640905	0.685081	2.73362	2	0.254919	4	Inverse variance weighted (fixed effects)	P07998
CKD--eur.annotated.liftover.hg38.refined	RNASE1	deCODESoma	pQTL	-0.044527	0.0232935	0.0559316	2.81845	3	0.420472	-0.0300737	0.0640905	0.685081	2.73362	2	0.254919	4	Inverse variance weighted (fixed effects)	P07998
CKD--eur.annotated.liftover.hg38.refined	RNASE1	deCODESoma	pQTL	-0.044527	0.0232935	0.0559316	2.81845	3	0.420472	-0.0300737	0.0640905	0.685081	2.73362	2	0.254919	4	Inverse variance weighted (fixed effects)	P07998
CKD--eur.annotated.liftover.hg38.refined	RNASE1	deCODESoma	pQTL	-0.044527	0.0232935	0.0559316	2.81845	3	0.420472	-0.0300737	0.0640905	0.685081	2.73362	2	0.254919	4	Inverse variance weighted (fixed effects)	P07998
CKD--eur.annotated.liftover.hg38.refined	RNASE2	deCODESoma	pQTL	-0.0358551	0.0308189	0.244662	0.0309119	1	0.860437	NA	NA	NA	NA	NA	NA	2	Inverse variance weighted (fixed effects)	P10153
CKD--eur.annotated.liftover.hg38.refined	RNASE2	deCODESoma	pQTL	-0.0358551	0.0308189	0.244662	0.0309119	1	0.860437	NA	NA	NA	NA	NA	NA	2	Inverse variance weighted (fixed effects)	P10153
CKD--eur.annotated.liftover.hg38.refined	RNASE3	deCODESoma	pQTL	-0.00935168	0.0183216	0.609758	0.882828	4	0.927011	-0.0256313	0.0309348	0.468118	0.456251	3	0.928392	5	Inverse variance weighted (fixed effects)	P12724
CKD--eur.annotated.liftover.hg38.refined	RNASE3	deCODESoma	pQTL	-0.00935168	0.0183216	0.609758	0.882828	4	0.927011	-0.0256313	0.0309348	0.468118	0.456251	3	0.928392	5	Inverse variance weighted (fixed effects)	P12724
CKD--eur.annotated.liftover.hg38.refined	RNASE3	deCODESoma	pQTL	-0.00935168	0.0183216	0.609758	0.882828	4	0.927011	-0.0256313	0.0309348	0.468118	0.456251	3	0.928392	5	Inverse variance weighted (fixed effects)	P12724
CKD--eur.annotated.liftover.hg38.refined	RNASE3	deCODESoma	pQTL	-0.00935168	0.0183216	0.609758	0.882828	4	0.927011	-0.0256313	0.0309348	0.468118	0.456251	3	0.928392	5	Inverse variance weighted (fixed effects)	P12724
CKD--eur.annotated.liftover.hg38.refined	RNASE3	deCODESoma	pQTL	-0.00935168	0.0183216	0.609758	0.882828	4	0.927011	-0.0256313	0.0309348	0.468118	0.456251	3	0.928392	5	Inverse variance weighted (fixed effects)	P12724
CKD--eur.annotated.liftover.hg38.refined	RNASE4	deCODESoma	pQTL	-0.00434056	0.0151402	0.774349	4.70091	4	0.319385	0.044968	0.217519	0.849456	4.62116	3	0.201734	5	Inverse variance weighted (fixed effects)	P34096
CKD--eur.annotated.liftover.hg38.refined	RNASE4	deCODESoma	pQTL	-0.00434056	0.0151402	0.774349	4.70091	4	0.319385	0.044968	0.217519	0.849456	4.62116	3	0.201734	5	Inverse variance weighted (fixed effects)	P34096
CKD--eur.annotated.liftover.hg38.refined	RNASE4	deCODESoma	pQTL	-0.00434056	0.0151402	0.774349	4.70091	4	0.319385	0.044968	0.217519	0.849456	4.62116	3	0.201734	5	Inverse variance weighted (fixed effects)	P34096
CKD--eur.annotated.liftover.hg38.refined	RNASE4	deCODESoma	pQTL	-0.00434056	0.0151402	0.774349	4.70091	4	0.319385	0.044968	0.217519	0.849456	4.62116	3	0.201734	5	Inverse variance weighted (fixed effects)	P34096
CKD--eur.annotated.liftover.hg38.refined	RNASE4	deCODESoma	pQTL	-0.00434056	0.0151402	0.774349	4.70091	4	0.319385	0.044968	0.217519	0.849456	4.62116	3	0.201734	5	Inverse variance weighted (fixed effects)	P34096
CKD--eur.annotated.liftover.hg38.refined	RNASE6	deCODESoma	pQTL	0.00205667	0.00679934	0.762285	3.16404	5	0.674713	-0.000271688	0.0103829	0.980378	3.07599	4	0.54519	6	Inverse variance weighted (fixed effects)	Q93091
CKD--eur.annotated.liftover.hg38.refined	RNASE6	deCODESoma	pQTL	0.00205667	0.00679934	0.762285	3.16404	5	0.674713	-0.000271688	0.0103829	0.980378	3.07599	4	0.54519	6	Inverse variance weighted (fixed effects)	Q93091
CKD--eur.annotated.liftover.hg38.refined	RNASE6	deCODESoma	pQTL	0.00205667	0.00679934	0.762285	3.16404	5	0.674713	-0.000271688	0.0103829	0.980378	3.07599	4	0.54519	6	Inverse variance weighted (fixed effects)	Q93091
CKD--eur.annotated.liftover.hg38.refined	RNASE6	deCODESoma	pQTL	0.00205667	0.00679934	0.762285	3.16404	5	0.674713	-0.000271688	0.0103829	0.980378	3.07599	4	0.54519	6	Inverse variance weighted (fixed effects)	Q93091
CKD--eur.annotated.liftover.hg38.refined	RNASE6	deCODESoma	pQTL	0.00205667	0.00679934	0.762285	3.16404	5	0.674713	-0.000271688	0.0103829	0.980378	3.07599	4	0.54519	6	Inverse variance weighted (fixed effects)	Q93091
CKD--eur.annotated.liftover.hg38.refined	RNASE6	deCODESoma	pQTL	0.00205667	0.00679934	0.762285	3.16404	5	0.674713	-0.000271688	0.0103829	0.980378	3.07599	4	0.54519	6	Inverse variance weighted (fixed effects)	Q93091
CKD--eur.annotated.liftover.hg38.refined	RNASE6	deCODESoma	pQTL	0.00205667	0.00679934	0.762285	3.16404	5	0.674713	-0.000271688	0.0103829	0.980378	3.07599	4	0.54519	6	Inverse variance weighted (fixed effects)	Q93091
CKD--eur.annotated.liftover.hg38.refined	RNASET2	deCODESoma	pQTL	0.00653689	0.011781	0.578984	7.70063	5	0.173525	0.0821786	0.0338167	0.0719716	2.00616	4	0.734626	6	Inverse variance weighted (fixed effects)	O00584
CKD--eur.annotated.liftover.hg38.refined	RNASET2	deCODESoma	pQTL	0.00653689	0.011781	0.578984	7.70063	5	0.173525	0.0821786	0.0338167	0.0719716	2.00616	4	0.734626	6	Inverse variance weighted (fixed effects)	O00584
CKD--eur.annotated.liftover.hg38.refined	RNASET2	deCODESoma	pQTL	0.00653689	0.011781	0.578984	7.70063	5	0.173525	0.0821786	0.0338167	0.0719716	2.00616	4	0.734626	6	Inverse variance weighted (fixed effects)	O00584
CKD--eur.annotated.liftover.hg38.refined	RNASET2	deCODESoma	pQTL	0.00653689	0.011781	0.578984	7.70063	5	0.173525	0.0821786	0.0338167	0.0719716	2.00616	4	0.734626	6	Inverse variance weighted (fixed effects)	O00584
CKD--eur.annotated.liftover.hg38.refined	RNASET2	deCODESoma	pQTL	0.00653689	0.011781	0.578984	7.70063	5	0.173525	0.0821786	0.0338167	0.0719716	2.00616	4	0.734626	6	Inverse variance weighted (fixed effects)	O00584
CKD--eur.annotated.liftover.hg38.refined	RNASET2	deCODESoma	pQTL	0.00653689	0.011781	0.578984	7.70063	5	0.173525	0.0821786	0.0338167	0.0719716	2.00616	4	0.734626	6	Inverse variance weighted (fixed effects)	O00584
CKD--eur.annotated.liftover.hg38.refined	RNPEP	deCODESoma	pQTL	0.0014143	0.0156617	0.928047	4.95009	5	0.422002	0.0108283	0.0308337	0.743166	4.78862	4	0.309682	6	Inverse variance weighted (fixed effects)	Q9H4A4
CKD--eur.annotated.liftover.hg38.refined	RNPEP	deCODESoma	pQTL	0.0014143	0.0156617	0.928047	4.95009	5	0.422002	0.0108283	0.0308337	0.743166	4.78862	4	0.309682	6	Inverse variance weighted (fixed effects)	Q9H4A4
CKD--eur.annotated.liftover.hg38.refined	RNPEP	deCODESoma	pQTL	0.0014143	0.0156617	0.928047	4.95009	5	0.422002	0.0108283	0.0308337	0.743166	4.78862	4	0.309682	6	Inverse variance weighted (fixed effects)	Q9H4A4
CKD--eur.annotated.liftover.hg38.refined	RNPEP	deCODESoma	pQTL	0.0014143	0.0156617	0.928047	4.95009	5	0.422002	0.0108283	0.0308337	0.743166	4.78862	4	0.309682	6	Inverse variance weighted (fixed effects)	Q9H4A4
CKD--eur.annotated.liftover.hg38.refined	RNPEP	deCODESoma	pQTL	0.0014143	0.0156617	0.928047	4.95009	5	0.422002	0.0108283	0.0308337	0.743166	4.78862	4	0.309682	6	Inverse variance weighted (fixed effects)	Q9H4A4
CKD--eur.annotated.liftover.hg38.refined	RNPEP	deCODESoma	pQTL	0.0014143	0.0156617	0.928047	4.95009	5	0.422002	0.0108283	0.0308337	0.743166	4.78862	4	0.309682	6	Inverse variance weighted (fixed effects)	Q9H4A4
CKD--eur.annotated.liftover.hg38.refined	ROBO1	deCODESoma	pQTL	0.0346422	0.045237	0.4438	10.6413	3	0.0138326	0.0266557	0.26782	0.929796	10.6357	2	0.00490329	4	Inverse variance weighted (fixed effects)	Q9Y6N7
CKD--eur.annotated.liftover.hg38.refined	ROBO1	deCODESoma	pQTL	0.0346422	0.045237	0.4438	10.6413	3	0.0138326	0.0266557	0.26782	0.929796	10.6357	2	0.00490329	4	Inverse variance weighted (fixed effects)	Q9Y6N7
CKD--eur.annotated.liftover.hg38.refined	ROBO1	deCODESoma	pQTL	0.0346422	0.045237	0.4438	10.6413	3	0.0138326	0.0266557	0.26782	0.929796	10.6357	2	0.00490329	4	Inverse variance weighted (fixed effects)	Q9Y6N7
CKD--eur.annotated.liftover.hg38.refined	ROBO1	deCODESoma	pQTL	0.0346422	0.045237	0.4438	10.6413	3	0.0138326	0.0266557	0.26782	0.929796	10.6357	2	0.00490329	4	Inverse variance weighted (fixed effects)	Q9Y6N7
CKD--eur.annotated.liftover.hg38.refined	ROBO2	deCODESoma	pQTL	-0.000473813	0.0684081	0.994474	0.129128	1	0.719338	NA	NA	NA	NA	NA	NA	2	Inverse variance weighted (fixed effects)	Q9HCK4
CKD--eur.annotated.liftover.hg38.refined	ROBO2	deCODESoma	pQTL	-0.000473813	0.0684081	0.994474	0.129128	1	0.719338	NA	NA	NA	NA	NA	NA	2	Inverse variance weighted (fixed effects)	Q9HCK4
CKD--eur.annotated.liftover.hg38.refined	ROR1	deCODESoma	pQTL	0.0284859	0.0268384	0.288514	0.490499	3	0.920974	0.0777286	0.0766362	0.417202	0.0199121	2	0.990093	4	Inverse variance weighted (fixed effects)	Q01973
CKD--eur.annotated.liftover.hg38.refined	ROR1	deCODESoma	pQTL	0.0284859	0.0268384	0.288514	0.490499	3	0.920974	0.0777286	0.0766362	0.417202	0.0199121	2	0.990093	4	Inverse variance weighted (fixed effects)	Q01973
CKD--eur.annotated.liftover.hg38.refined	ROR1	deCODESoma	pQTL	0.0284859	0.0268384	0.288514	0.490499	3	0.920974	0.0777286	0.0766362	0.417202	0.0199121	2	0.990093	4	Inverse variance weighted (fixed effects)	Q01973
CKD--eur.annotated.liftover.hg38.refined	ROR1	deCODESoma	pQTL	0.0284859	0.0268384	0.288514	0.490499	3	0.920974	0.0777286	0.0766362	0.417202	0.0199121	2	0.990093	4	Inverse variance weighted (fixed effects)	Q01973
CKD--eur.annotated.liftover.hg38.refined	ROR2	deCODESoma	pQTL	0.0025729	0.0409364	0.949885	2.96184	3	0.397547	0.0977256	0.131137	0.533816	2.28497	2	0.319025	4	Inverse variance weighted (fixed effects)	Q01974
CKD--eur.annotated.liftover.hg38.refined	ROR2	deCODESoma	pQTL	0.0025729	0.0409364	0.949885	2.96184	3	0.397547	0.0977256	0.131137	0.533816	2.28497	2	0.319025	4	Inverse variance weighted (fixed effects)	Q01974
CKD--eur.annotated.liftover.hg38.refined	ROR2	deCODESoma	pQTL	0.0025729	0.0409364	0.949885	2.96184	3	0.397547	0.0977256	0.131137	0.533816	2.28497	2	0.319025	4	Inverse variance weighted (fixed effects)	Q01974
CKD--eur.annotated.liftover.hg38.refined	ROR2	deCODESoma	pQTL	0.0025729	0.0409364	0.949885	2.96184	3	0.397547	0.0977256	0.131137	0.533816	2.28497	2	0.319025	4	Inverse variance weighted (fixed effects)	Q01974
CKD--eur.annotated.liftover.hg38.refined	RPE	deCODESoma	pQTL	-0.0241228	0.0932018	0.795771	NA	NA	NA	NA	NA	NA	NA	NA	NA	1	Wald ratio	Q96AT9
CKD--eur.annotated.liftover.hg38.refined	RPIA	deCODESoma	pQTL	-0.0812345	0.0489535	0.0970311	NA	NA	NA	NA	NA	NA	NA	NA	NA	1	Wald ratio	P49247
CKD--eur.annotated.liftover.hg38.refined	RPS6KA1	deCODESoma	pQTL	0.0338248	0.0711188	0.634352	NA	NA	NA	NA	NA	NA	NA	NA	NA	1	Wald ratio	Q15418
CKD--eur.annotated.liftover.hg38.refined	RRAS2	deCODESoma	pQTL	0.145957	0.11617	0.208967	NA	NA	NA	NA	NA	NA	NA	NA	NA	1	Wald ratio	P62070
CKD--eur.annotated.liftover.hg38.refined	RRM1	deCODESoma	pQTL	-0.0451505	0.137124	0.741953	NA	NA	NA	NA	NA	NA	NA	NA	NA	1	Wald ratio	P23921
CKD--eur.annotated.liftover.hg38.refined	RRM2B	deCODESoma	pQTL	0.0411844	0.0438762	0.34791	NA	NA	NA	NA	NA	NA	NA	NA	NA	1	Wald ratio	Q7LG56
CKD--eur.annotated.liftover.hg38.refined	RSPO1	deCODESoma	pQTL	-0.0186654	0.0359853	0.603973	0.522543	1	0.469759	NA	NA	NA	NA	NA	NA	2	Inverse variance weighted (fixed effects)	Q2MKA7
CKD--eur.annotated.liftover.hg38.refined	RSPO1	deCODESoma	pQTL	-0.0186654	0.0359853	0.603973	0.522543	1	0.469759	NA	NA	NA	NA	NA	NA	2	Inverse variance weighted (fixed effects)	Q2MKA7
CKD--eur.annotated.liftover.hg38.refined	RSPO1	deCODESoma	pQTL	-0.0186654	0.0359853	0.603973	0.522543	1	0.469759	NA	NA	NA	NA	NA	NA	2	Inverse variance weighted (fixed effects)	Q2MKA7
CKD--eur.annotated.liftover.hg38.refined	RSPO3	deCODESoma	pQTL	-0.0119327	0.0172788	0.489819	21.9938	3	6.54263e-05	0.021337	0.118957	0.874176	20.9424	2	2.83405e-05	4	Inverse variance weighted (fixed effects)	Q9BXY4
CKD--eur.annotated.liftover.hg38.refined	RSPO3	deCODESoma	pQTL	-0.0119327	0.0172788	0.489819	21.9938	3	6.54263e-05	0.021337	0.118957	0.874176	20.9424	2	2.83405e-05	4	Inverse variance weighted (fixed effects)	Q9BXY4
CKD--eur.annotated.liftover.hg38.refined	RSPO3	deCODESoma	pQTL	-0.0119327	0.0172788	0.489819	21.9938	3	6.54263e-05	0.021337	0.118957	0.874176	20.9424	2	2.83405e-05	4	Inverse variance weighted (fixed effects)	Q9BXY4
CKD--eur.annotated.liftover.hg38.refined	RSPO3	deCODESoma	pQTL	-0.0119327	0.0172788	0.489819	21.9938	3	6.54263e-05	0.021337	0.118957	0.874176	20.9424	2	2.83405e-05	4	Inverse variance weighted (fixed effects)	Q9BXY4
CKD--eur.annotated.liftover.hg38.refined	RSPO3	deCODESoma	pQTL	-0.0353708	0.0213396	0.0974147	9.53383	1	0.00201719	NA	NA	NA	NA	NA	NA	2	Inverse variance weighted (fixed effects)	Q9BXY4
CKD--eur.annotated.liftover.hg38.refined	RSPO3	deCODESoma	pQTL	-0.0353708	0.0213396	0.0974147	9.53383	1	0.00201719	NA	NA	NA	NA	NA	NA	2	Inverse variance weighted (fixed effects)	Q9BXY4
CKD--eur.annotated.liftover.hg38.refined	RSPO4	deCODESoma	pQTL	0.0344768	0.0431242	0.424014	3.48435	3	0.322798	0.126925	0.140232	0.460941	2.78683	2	0.248226	4	Inverse variance weighted (fixed effects)	Q2I0M5
CKD--eur.annotated.liftover.hg38.refined	RSPO4	deCODESoma	pQTL	0.0344768	0.0431242	0.424014	3.48435	3	0.322798	0.126925	0.140232	0.460941	2.78683	2	0.248226	4	Inverse variance weighted (fixed effects)	Q2I0M5
CKD--eur.annotated.liftover.hg38.refined	RSPO4	deCODESoma	pQTL	0.0344768	0.0431242	0.424014	3.48435	3	0.322798	0.126925	0.140232	0.460941	2.78683	2	0.248226	4	Inverse variance weighted (fixed effects)	Q2I0M5
CKD--eur.annotated.liftover.hg38.refined	RSPO4	deCODESoma	pQTL	0.0344768	0.0431242	0.424014	3.48435	3	0.322798	0.126925	0.140232	0.460941	2.78683	2	0.248226	4	Inverse variance weighted (fixed effects)	Q2I0M5
CKD--eur.annotated.liftover.hg38.refined	RTN4IP1	deCODESoma	pQTL	0.0658915	0.107235	0.538913	NA	NA	NA	NA	NA	NA	NA	NA	NA	1	Wald ratio	Q8WWV3
CKD--eur.annotated.liftover.hg38.refined	RTN4R	deCODESoma	pQTL	0.00895844	0.0116859	0.443318	5.92618	8	0.655501	-0.0170455	0.0342702	0.634158	5.27466	7	0.626485	9	Inverse variance weighted (fixed effects)	Q9BZR6
CKD--eur.annotated.liftover.hg38.refined	RTN4R	deCODESoma	pQTL	0.00895844	0.0116859	0.443318	5.92618	8	0.655501	-0.0170455	0.0342702	0.634158	5.27466	7	0.626485	9	Inverse variance weighted (fixed effects)	Q9BZR6
CKD--eur.annotated.liftover.hg38.refined	RTN4R	deCODESoma	pQTL	0.00895844	0.0116859	0.443318	5.92618	8	0.655501	-0.0170455	0.0342702	0.634158	5.27466	7	0.626485	9	Inverse variance weighted (fixed effects)	Q9BZR6
CKD--eur.annotated.liftover.hg38.refined	RTN4R	deCODESoma	pQTL	0.00895844	0.0116859	0.443318	5.92618	8	0.655501	-0.0170455	0.0342702	0.634158	5.27466	7	0.626485	9	Inverse variance weighted (fixed effects)	Q9BZR6
CKD--eur.annotated.liftover.hg38.refined	RTN4R	deCODESoma	pQTL	0.00895844	0.0116859	0.443318	5.92618	8	0.655501	-0.0170455	0.0342702	0.634158	5.27466	7	0.626485	9	Inverse variance weighted (fixed effects)	Q9BZR6
CKD--eur.annotated.liftover.hg38.refined	RTN4R	deCODESoma	pQTL	0.00895844	0.0116859	0.443318	5.92618	8	0.655501	-0.0170455	0.0342702	0.634158	5.27466	7	0.626485	9	Inverse variance weighted (fixed effects)	Q9BZR6
CKD--eur.annotated.liftover.hg38.refined	RTN4R	deCODESoma	pQTL	0.00895844	0.0116859	0.443318	5.92618	8	0.655501	-0.0170455	0.0342702	0.634158	5.27466	7	0.626485	9	Inverse variance weighted (fixed effects)	Q9BZR6
CKD--eur.annotated.liftover.hg38.refined	RTN4R	deCODESoma	pQTL	0.00895844	0.0116859	0.443318	5.92618	8	0.655501	-0.0170455	0.0342702	0.634158	5.27466	7	0.626485	9	Inverse variance weighted (fixed effects)	Q9BZR6
CKD--eur.annotated.liftover.hg38.refined	RTN4R	deCODESoma	pQTL	0.00895844	0.0116859	0.443318	5.92618	8	0.655501	-0.0170455	0.0342702	0.634158	5.27466	7	0.626485	9	Inverse variance weighted (fixed effects)	Q9BZR6
CKD--eur.annotated.liftover.hg38.refined	RTP4	deCODESoma	pQTL	-0.0209263	0.0234375	0.371934	NA	NA	NA	NA	NA	NA	NA	NA	NA	1	Wald ratio	Q96DX8
CKD--eur.annotated.liftover.hg38.refined	S100A10	deCODESoma	pQTL	-0.150101	0.1643	0.360937	NA	NA	NA	NA	NA	NA	NA	NA	NA	1	Wald ratio	P60903
CKD--eur.annotated.liftover.hg38.refined	S100A11	deCODESoma	pQTL	0.136167	0.177797	0.443763	NA	NA	NA	NA	NA	NA	NA	NA	NA	1	Wald ratio	P31949
CKD--eur.annotated.liftover.hg38.refined	S100A12	deCODESoma	pQTL	0.00793966	0.0357285	0.824141	NA	NA	NA	NA	NA	NA	NA	NA	NA	1	Wald ratio	P80511
CKD--eur.annotated.liftover.hg38.refined	S100A14	deCODESoma	pQTL	-0.0427738	0.0518471	0.409372	NA	NA	NA	NA	NA	NA	NA	NA	NA	1	Wald ratio	Q9HCY8
CKD--eur.annotated.liftover.hg38.refined	S100A16	deCODESoma	pQTL	-0.0214307	0.0309878	0.489198	4.64439	2	0.0980581	-4.67183	2.1743	0.277306	0.0689654	1	0.792849	3	Inverse variance weighted (fixed effects)	Q96FQ6
CKD--eur.annotated.liftover.hg38.refined	S100A16	deCODESoma	pQTL	-0.0214307	0.0309878	0.489198	4.64439	2	0.0980581	-4.67183	2.1743	0.277306	0.0689654	1	0.792849	3	Inverse variance weighted (fixed effects)	Q96FQ6
CKD--eur.annotated.liftover.hg38.refined	S100A16	deCODESoma	pQTL	-0.0214307	0.0309878	0.489198	4.64439	2	0.0980581	-4.67183	2.1743	0.277306	0.0689654	1	0.792849	3	Inverse variance weighted (fixed effects)	Q96FQ6
CKD--eur.annotated.liftover.hg38.refined	S100A2	deCODESoma	pQTL	-0.143959	0.059126	0.0149007	NA	NA	NA	NA	NA	NA	NA	NA	NA	1	Wald ratio	P29034
CKD--eur.annotated.liftover.hg38.refined	S100A4	deCODESoma	pQTL	0.117415	0.0624776	0.0602021	NA	NA	NA	NA	NA	NA	NA	NA	NA	1	Wald ratio	P26447
CKD--eur.annotated.liftover.hg38.refined	S100A6	deCODESoma	pQTL	-0.141262	0.0747102	0.0586504	NA	NA	NA	NA	NA	NA	NA	NA	NA	1	Wald ratio	P06703
CKD--eur.annotated.liftover.hg38.refined	S100A6	deCODESoma	pQTL	-0.141262	0.0747102	0.0586504	NA	NA	NA	NA	NA	NA	NA	NA	NA	1	Wald ratio	P06703
CKD--eur.annotated.liftover.hg38.refined	S100A7	deCODESoma	pQTL	0.0052463	0.00949856	0.580725	NA	NA	NA	NA	NA	NA	NA	NA	NA	1	Wald ratio	P31151
CKD--eur.annotated.liftover.hg38.refined	S100A9	deCODESoma	pQTL	0.0344234	0.154905	0.824141	NA	NA	NA	NA	NA	NA	NA	NA	NA	1	Wald ratio	P06702
CKD--eur.annotated.liftover.hg38.refined	SAA1	deCODESoma	pQTL	-0.00610394	0.0127569	0.632307	2.98729	4	0.559955	-0.00394218	0.020444	0.859409	2.96898	3	0.396433	5	Inverse variance weighted (fixed effects)	P0DJI8
CKD--eur.annotated.liftover.hg38.refined	SAA1	deCODESoma	pQTL	-0.00610394	0.0127569	0.632307	2.98729	4	0.559955	-0.00394218	0.020444	0.859409	2.96898	3	0.396433	5	Inverse variance weighted (fixed effects)	P0DJI8
CKD--eur.annotated.liftover.hg38.refined	SAA1	deCODESoma	pQTL	-0.00610394	0.0127569	0.632307	2.98729	4	0.559955	-0.00394218	0.020444	0.859409	2.96898	3	0.396433	5	Inverse variance weighted (fixed effects)	P0DJI8
CKD--eur.annotated.liftover.hg38.refined	SAA1	deCODESoma	pQTL	-0.00610394	0.0127569	0.632307	2.98729	4	0.559955	-0.00394218	0.020444	0.859409	2.96898	3	0.396433	5	Inverse variance weighted (fixed effects)	P0DJI8
CKD--eur.annotated.liftover.hg38.refined	SAA1	deCODESoma	pQTL	-0.00610394	0.0127569	0.632307	2.98729	4	0.559955	-0.00394218	0.020444	0.859409	2.96898	3	0.396433	5	Inverse variance weighted (fixed effects)	P0DJI8
CKD--eur.annotated.liftover.hg38.refined	SAA2	deCODESoma	pQTL	-0.00612165	0.0147683	0.678499	9.06525	4	0.059489	-0.0206679	0.0373247	0.618359	8.3207	3	0.0398286	5	Inverse variance weighted (fixed effects)	P0DJI9
CKD--eur.annotated.liftover.hg38.refined	SAA2	deCODESoma	pQTL	-0.00612165	0.0147683	0.678499	9.06525	4	0.059489	-0.0206679	0.0373247	0.618359	8.3207	3	0.0398286	5	Inverse variance weighted (fixed effects)	P0DJI9
CKD--eur.annotated.liftover.hg38.refined	SAA2	deCODESoma	pQTL	-0.00612165	0.0147683	0.678499	9.06525	4	0.059489	-0.0206679	0.0373247	0.618359	8.3207	3	0.0398286	5	Inverse variance weighted (fixed effects)	P0DJI9
CKD--eur.annotated.liftover.hg38.refined	SAA2	deCODESoma	pQTL	-0.00612165	0.0147683	0.678499	9.06525	4	0.059489	-0.0206679	0.0373247	0.618359	8.3207	3	0.0398286	5	Inverse variance weighted (fixed effects)	P0DJI9
CKD--eur.annotated.liftover.hg38.refined	SAA2	deCODESoma	pQTL	-0.00612165	0.0147683	0.678499	9.06525	4	0.059489	-0.0206679	0.0373247	0.618359	8.3207	3	0.0398286	5	Inverse variance weighted (fixed effects)	P0DJI9
CKD--eur.annotated.liftover.hg38.refined	SAA4	deCODESoma	pQTL	-0.0138485	0.0124342	0.265391	0.0577912	1	0.810022	NA	NA	NA	NA	NA	NA	2	Inverse variance weighted (fixed effects)	P35542
CKD--eur.annotated.liftover.hg38.refined	SAA4	deCODESoma	pQTL	-0.0138485	0.0124342	0.265391	0.0577912	1	0.810022	NA	NA	NA	NA	NA	NA	2	Inverse variance weighted (fixed effects)	P35542
CKD--eur.annotated.liftover.hg38.refined	SAR1A	deCODESoma	pQTL	-0.0501238	0.0519802	0.334903	NA	NA	NA	NA	NA	NA	NA	NA	NA	1	Wald ratio	Q9NR31
CKD--eur.annotated.liftover.hg38.refined	SARS2	deCODESoma	pQTL	0.157593	0.0587393	0.0072981	NA	NA	NA	NA	NA	NA	NA	NA	NA	1	Wald ratio	Q9NP81
CKD--eur.annotated.liftover.hg38.refined	SAT2	deCODESoma	pQTL	0.0346842	0.0175568	0.0482068	0.0647606	1	0.799124	NA	NA	NA	NA	NA	NA	2	Inverse variance weighted (fixed effects)	Q96F10
CKD--eur.annotated.liftover.hg38.refined	SAT2	deCODESoma	pQTL	0.0346842	0.0175568	0.0482068	0.0647606	1	0.799124	NA	NA	NA	NA	NA	NA	2	Inverse variance weighted (fixed effects)	Q96F10
CKD--eur.annotated.liftover.hg38.refined	SBDS	deCODESoma	pQTL	0.0520859	0.057023	0.361022	NA	NA	NA	NA	NA	NA	NA	NA	NA	1	Wald ratio	Q9Y3A5
CKD--eur.annotated.liftover.hg38.refined	SCARA5	deCODESoma	pQTL	-0.0546951	0.0290284	0.059539	0.472474	2	0.789594	-0.12363	0.129989	0.515958	0.176478	1	0.674417	3	Inverse variance weighted (fixed effects)	Q6ZMJ2
CKD--eur.annotated.liftover.hg38.refined	SCARA5	deCODESoma	pQTL	-0.0546951	0.0290284	0.059539	0.472474	2	0.789594	-0.12363	0.129989	0.515958	0.176478	1	0.674417	3	Inverse variance weighted (fixed effects)	Q6ZMJ2
CKD--eur.annotated.liftover.hg38.refined	SCARA5	deCODESoma	pQTL	-0.0546951	0.0290284	0.059539	0.472474	2	0.789594	-0.12363	0.129989	0.515958	0.176478	1	0.674417	3	Inverse variance weighted (fixed effects)	Q6ZMJ2
CKD--eur.annotated.liftover.hg38.refined	SCARF1	deCODESoma	pQTL	-0.00949935	0.0136115	0.485245	5.94356	3	0.114389	0.0436816	0.0464632	0.446391	3.36626	2	0.185792	4	Inverse variance weighted (fixed effects)	Q14162
CKD--eur.annotated.liftover.hg38.refined	SCARF1	deCODESoma	pQTL	-0.00949935	0.0136115	0.485245	5.94356	3	0.114389	0.0436816	0.0464632	0.446391	3.36626	2	0.185792	4	Inverse variance weighted (fixed effects)	Q14162
CKD--eur.annotated.liftover.hg38.refined	SCARF1	deCODESoma	pQTL	-0.00949935	0.0136115	0.485245	5.94356	3	0.114389	0.0436816	0.0464632	0.446391	3.36626	2	0.185792	4	Inverse variance weighted (fixed effects)	Q14162
CKD--eur.annotated.liftover.hg38.refined	SCARF1	deCODESoma	pQTL	-0.00949935	0.0136115	0.485245	5.94356	3	0.114389	0.0436816	0.0464632	0.446391	3.36626	2	0.185792	4	Inverse variance weighted (fixed effects)	Q14162
CKD--eur.annotated.liftover.hg38.refined	SCARF2	deCODESoma	pQTL	0.0277539	0.0348235	0.425458	0.157061	1	0.691877	NA	NA	NA	NA	NA	NA	2	Inverse variance weighted (fixed effects)	Q96GP6
CKD--eur.annotated.liftover.hg38.refined	SCARF2	deCODESoma	pQTL	0.0277539	0.0348235	0.425458	0.157061	1	0.691877	NA	NA	NA	NA	NA	NA	2	Inverse variance weighted (fixed effects)	Q96GP6
CKD--eur.annotated.liftover.hg38.refined	SCG3	deCODESoma	pQTL	0.126456	0.056068	0.0241075	NA	NA	NA	NA	NA	NA	NA	NA	NA	1	Wald ratio	Q8WXD2
CKD--eur.annotated.liftover.hg38.refined	SCGB3A1	deCODESoma	pQTL	-0.0451075	0.0495934	0.363062	1.87857	2	0.390908	-0.191702	0.152627	0.428062	0.847146	1	0.357361	3	Inverse variance weighted (fixed effects)	Q96QR1
CKD--eur.annotated.liftover.hg38.refined	SCGB3A1	deCODESoma	pQTL	-0.0451075	0.0495934	0.363062	1.87857	2	0.390908	-0.191702	0.152627	0.428062	0.847146	1	0.357361	3	Inverse variance weighted (fixed effects)	Q96QR1
CKD--eur.annotated.liftover.hg38.refined	SCGB3A1	deCODESoma	pQTL	-0.0451075	0.0495934	0.363062	1.87857	2	0.390908	-0.191702	0.152627	0.428062	0.847146	1	0.357361	3	Inverse variance weighted (fixed effects)	Q96QR1
CKD--eur.annotated.liftover.hg38.refined	SCGN	deCODESoma	pQTL	0.0369031	0.100858	0.714446	0.20731	1	0.648884	NA	NA	NA	NA	NA	NA	2	Inverse variance weighted (fixed effects)	O76038
CKD--eur.annotated.liftover.hg38.refined	SCGN	deCODESoma	pQTL	0.0369031	0.100858	0.714446	0.20731	1	0.648884	NA	NA	NA	NA	NA	NA	2	Inverse variance weighted (fixed effects)	O76038
CKD--eur.annotated.liftover.hg38.refined	SCIN	deCODESoma	pQTL	-0.0477118	0.0769231	0.535091	NA	NA	NA	NA	NA	NA	NA	NA	NA	1	Wald ratio	Q9Y6U3
CKD--eur.annotated.liftover.hg38.refined	SCO2	deCODESoma	pQTL	0.0298143	0.0762463	0.695778	NA	NA	NA	NA	NA	NA	NA	NA	NA	1	Wald ratio	O43819
CKD--eur.annotated.liftover.hg38.refined	SCUBE1	deCODESoma	pQTL	-0.0600743	0.0386658	0.120261	0.285141	3	0.962798	-0.0111051	0.125896	0.937748	0.118088	2	0.942665	4	Inverse variance weighted (fixed effects)	Q8IWY4
CKD--eur.annotated.liftover.hg38.refined	SCUBE1	deCODESoma	pQTL	-0.0600743	0.0386658	0.120261	0.285141	3	0.962798	-0.0111051	0.125896	0.937748	0.118088	2	0.942665	4	Inverse variance weighted (fixed effects)	Q8IWY4
CKD--eur.annotated.liftover.hg38.refined	SCUBE1	deCODESoma	pQTL	-0.0600743	0.0386658	0.120261	0.285141	3	0.962798	-0.0111051	0.125896	0.937748	0.118088	2	0.942665	4	Inverse variance weighted (fixed effects)	Q8IWY4
CKD--eur.annotated.liftover.hg38.refined	SCUBE1	deCODESoma	pQTL	-0.0600743	0.0386658	0.120261	0.285141	3	0.962798	-0.0111051	0.125896	0.937748	0.118088	2	0.942665	4	Inverse variance weighted (fixed effects)	Q8IWY4
CKD--eur.annotated.liftover.hg38.refined	SCUBE3	deCODESoma	pQTL	-0.0817089	0.0217423	0.000171238	0.0818376	1	0.774822	NA	NA	NA	NA	NA	NA	2	Inverse variance weighted (fixed effects)	Q8IX30
CKD--eur.annotated.liftover.hg38.refined	SCUBE3	deCODESoma	pQTL	-0.0817089	0.0217423	0.000171238	0.0818376	1	0.774822	NA	NA	NA	NA	NA	NA	2	Inverse variance weighted (fixed effects)	Q8IX30
CKD--eur.annotated.liftover.hg38.refined	SDCBP2	deCODESoma	pQTL	0.0472527	0.0912088	0.604408	NA	NA	NA	NA	NA	NA	NA	NA	NA	1	Wald ratio	Q9H190
CKD--eur.annotated.liftover.hg38.refined	SDF2	deCODESoma	pQTL	-0.0462384	0.0194951	0.0177019	NA	NA	NA	NA	NA	NA	NA	NA	NA	1	Wald ratio	Q99470
CKD--eur.annotated.liftover.hg38.refined	SDSL	deCODESoma	pQTL	-0.0373242	0.0349016	0.284884	0.250877	1	0.616459	NA	NA	NA	NA	NA	NA	2	Inverse variance weighted (fixed effects)	Q96GA7
CKD--eur.annotated.liftover.hg38.refined	SDSL	deCODESoma	pQTL	-0.0373242	0.0349016	0.284884	0.250877	1	0.616459	NA	NA	NA	NA	NA	NA	2	Inverse variance weighted (fixed effects)	Q96GA7
CKD--eur.annotated.liftover.hg38.refined	SEC22A	deCODESoma	pQTL	0.207819	0.176955	0.240227	NA	NA	NA	NA	NA	NA	NA	NA	NA	1	Wald ratio	Q96IW7
CKD--eur.annotated.liftover.hg38.refined	SECTM1	deCODESoma	pQTL	0.00623087	0.0206907	0.763305	1.18038	2	0.554222	0.06242	0.0807926	0.581227	0.662744	1	0.415593	3	Inverse variance weighted (fixed effects)	Q8WVN6
CKD--eur.annotated.liftover.hg38.refined	SECTM1	deCODESoma	pQTL	0.00623087	0.0206907	0.763305	1.18038	2	0.554222	0.06242	0.0807926	0.581227	0.662744	1	0.415593	3	Inverse variance weighted (fixed effects)	Q8WVN6
CKD--eur.annotated.liftover.hg38.refined	SECTM1	deCODESoma	pQTL	0.00623087	0.0206907	0.763305	1.18038	2	0.554222	0.06242	0.0807926	0.581227	0.662744	1	0.415593	3	Inverse variance weighted (fixed effects)	Q8WVN6
CKD--eur.annotated.liftover.hg38.refined	SELE	deCODESoma	pQTL	-0.121385	0.0461992	0.00860329	1.62626	2	0.443467	0.185372	0.246683	0.589741	0.0236936	1	0.877667	3	Inverse variance weighted (fixed effects)	P16581
CKD--eur.annotated.liftover.hg38.refined	SELE	deCODESoma	pQTL	-0.121385	0.0461992	0.00860329	1.62626	2	0.443467	0.185372	0.246683	0.589741	0.0236936	1	0.877667	3	Inverse variance weighted (fixed effects)	P16581
CKD--eur.annotated.liftover.hg38.refined	SELE	deCODESoma	pQTL	-0.121385	0.0461992	0.00860329	1.62626	2	0.443467	0.185372	0.246683	0.589741	0.0236936	1	0.877667	3	Inverse variance weighted (fixed effects)	P16581
CKD--eur.annotated.liftover.hg38.refined	SELL	deCODESoma	pQTL	-0.00970154	0.0161903	0.549027	2.86134	2	0.239149	0.00610861	0.0574062	0.932511	2.61134	1	0.106102	3	Inverse variance weighted (fixed effects)	P14151
CKD--eur.annotated.liftover.hg38.refined	SELL	deCODESoma	pQTL	-0.00970154	0.0161903	0.549027	2.86134	2	0.239149	0.00610861	0.0574062	0.932511	2.61134	1	0.106102	3	Inverse variance weighted (fixed effects)	P14151
CKD--eur.annotated.liftover.hg38.refined	SELL	deCODESoma	pQTL	-0.00970154	0.0161903	0.549027	2.86134	2	0.239149	0.00610861	0.0574062	0.932511	2.61134	1	0.106102	3	Inverse variance weighted (fixed effects)	P14151
CKD--eur.annotated.liftover.hg38.refined	SELL	deCODESoma	pQTL	-0.00970154	0.0161903	0.549027	2.86134	2	0.239149	0.00610861	0.0574062	0.932511	2.61134	1	0.106102	3	Inverse variance weighted (fixed effects)	P14151
CKD--eur.annotated.liftover.hg38.refined	SELP	deCODESoma	pQTL	0.0184431	0.0234723	0.432022	5.78937	2	0.0553166	-0.0156257	0.0939681	0.895098	4.86983	1	0.0273301	3	Inverse variance weighted (fixed effects)	P16109
CKD--eur.annotated.liftover.hg38.refined	SELP	deCODESoma	pQTL	0.0184431	0.0234723	0.432022	5.78937	2	0.0553166	-0.0156257	0.0939681	0.895098	4.86983	1	0.0273301	3	Inverse variance weighted (fixed effects)	P16109
CKD--eur.annotated.liftover.hg38.refined	SELP	deCODESoma	pQTL	0.0184431	0.0234723	0.432022	5.78937	2	0.0553166	-0.0156257	0.0939681	0.895098	4.86983	1	0.0273301	3	Inverse variance weighted (fixed effects)	P16109
CKD--eur.annotated.liftover.hg38.refined	SELPLG	deCODESoma	pQTL	-0.033145	0.0354296	0.349522	0.493009	1	0.482588	NA	NA	NA	NA	NA	NA	2	Inverse variance weighted (fixed effects)	Q14242
CKD--eur.annotated.liftover.hg38.refined	SELPLG	deCODESoma	pQTL	-0.033145	0.0354296	0.349522	0.493009	1	0.482588	NA	NA	NA	NA	NA	NA	2	Inverse variance weighted (fixed effects)	Q14242
CKD--eur.annotated.liftover.hg38.refined	SEMA3C	deCODESoma	pQTL	-0.0715835	0.076645	0.350323	NA	NA	NA	NA	NA	NA	NA	NA	NA	1	Wald ratio	Q99985
CKD--eur.annotated.liftover.hg38.refined	SEMA3C	deCODESoma	pQTL	-0.0715835	0.076645	0.350323	NA	NA	NA	NA	NA	NA	NA	NA	NA	1	Wald ratio	Q99985
CKD--eur.annotated.liftover.hg38.refined	SEMA3E	deCODESoma	pQTL	-0.0124854	0.00707157	0.0774679	27.1999	8	0.000652923	-0.0373244	0.0153698	0.0455261	15.8467	7	0.0265542	9	Inverse variance weighted (fixed effects)	O15041
CKD--eur.annotated.liftover.hg38.refined	SEMA3E	deCODESoma	pQTL	-0.0124854	0.00707157	0.0774679	27.1999	8	0.000652923	-0.0373244	0.0153698	0.0455261	15.8467	7	0.0265542	9	Inverse variance weighted (fixed effects)	O15041
CKD--eur.annotated.liftover.hg38.refined	SEMA3E	deCODESoma	pQTL	-0.0124854	0.00707157	0.0774679	27.1999	8	0.000652923	-0.0373244	0.0153698	0.0455261	15.8467	7	0.0265542	9	Inverse variance weighted (fixed effects)	O15041
CKD--eur.annotated.liftover.hg38.refined	SEMA3E	deCODESoma	pQTL	-0.0124854	0.00707157	0.0774679	27.1999	8	0.000652923	-0.0373244	0.0153698	0.0455261	15.8467	7	0.0265542	9	Inverse variance weighted (fixed effects)	O15041
CKD--eur.annotated.liftover.hg38.refined	SEMA3E	deCODESoma	pQTL	-0.0124854	0.00707157	0.0774679	27.1999	8	0.000652923	-0.0373244	0.0153698	0.0455261	15.8467	7	0.0265542	9	Inverse variance weighted (fixed effects)	O15041
CKD--eur.annotated.liftover.hg38.refined	SEMA3E	deCODESoma	pQTL	-0.0124854	0.00707157	0.0774679	27.1999	8	0.000652923	-0.0373244	0.0153698	0.0455261	15.8467	7	0.0265542	9	Inverse variance weighted (fixed effects)	O15041
CKD--eur.annotated.liftover.hg38.refined	SEMA3E	deCODESoma	pQTL	-0.0124854	0.00707157	0.0774679	27.1999	8	0.000652923	-0.0373244	0.0153698	0.0455261	15.8467	7	0.0265542	9	Inverse variance weighted (fixed effects)	O15041
CKD--eur.annotated.liftover.hg38.refined	SEMA3E	deCODESoma	pQTL	-0.0124854	0.00707157	0.0774679	27.1999	8	0.000652923	-0.0373244	0.0153698	0.0455261	15.8467	7	0.0265542	9	Inverse variance weighted (fixed effects)	O15041
CKD--eur.annotated.liftover.hg38.refined	SEMA3E	deCODESoma	pQTL	-0.0124854	0.00707157	0.0774679	27.1999	8	0.000652923	-0.0373244	0.0153698	0.0455261	15.8467	7	0.0265542	9	Inverse variance weighted (fixed effects)	O15041
CKD--eur.annotated.liftover.hg38.refined	SEMA3G	deCODESoma	pQTL	-0.0199545	0.023824	0.402267	9.59657	3	0.0223259	-0.47065	0.160088	0.0988411	1.49119	2	0.474452	4	Inverse variance weighted (fixed effects)	Q9NS98
CKD--eur.annotated.liftover.hg38.refined	SEMA3G	deCODESoma	pQTL	-0.0199545	0.023824	0.402267	9.59657	3	0.0223259	-0.47065	0.160088	0.0988411	1.49119	2	0.474452	4	Inverse variance weighted (fixed effects)	Q9NS98
CKD--eur.annotated.liftover.hg38.refined	SEMA3G	deCODESoma	pQTL	-0.0199545	0.023824	0.402267	9.59657	3	0.0223259	-0.47065	0.160088	0.0988411	1.49119	2	0.474452	4	Inverse variance weighted (fixed effects)	Q9NS98
CKD--eur.annotated.liftover.hg38.refined	SEMA3G	deCODESoma	pQTL	-0.0199545	0.023824	0.402267	9.59657	3	0.0223259	-0.47065	0.160088	0.0988411	1.49119	2	0.474452	4	Inverse variance weighted (fixed effects)	Q9NS98
CKD--eur.annotated.liftover.hg38.refined	SEMA4A	deCODESoma	pQTL	0.149118	0.0425266	0.000454093	7.21835	1	0.0072162	NA	NA	NA	NA	NA	NA	2	Inverse variance weighted (fixed effects)	Q9H3S1
CKD--eur.annotated.liftover.hg38.refined	SEMA4A	deCODESoma	pQTL	0.149118	0.0425266	0.000454093	7.21835	1	0.0072162	NA	NA	NA	NA	NA	NA	2	Inverse variance weighted (fixed effects)	Q9H3S1
CKD--eur.annotated.liftover.hg38.refined	SEMA4D	deCODESoma	pQTL	0.00281802	0.00871976	0.746561	3.10459	2	0.211762	0.00671081	0.0224057	0.814737	2.94419	1	0.086187	3	Inverse variance weighted (fixed effects)	Q92854
CKD--eur.annotated.liftover.hg38.refined	SEMA4D	deCODESoma	pQTL	0.00281802	0.00871976	0.746561	3.10459	2	0.211762	0.00671081	0.0224057	0.814737	2.94419	1	0.086187	3	Inverse variance weighted (fixed effects)	Q92854
CKD--eur.annotated.liftover.hg38.refined	SEMA4D	deCODESoma	pQTL	0.00281802	0.00871976	0.746561	3.10459	2	0.211762	0.00671081	0.0224057	0.814737	2.94419	1	0.086187	3	Inverse variance weighted (fixed effects)	Q92854
CKD--eur.annotated.liftover.hg38.refined	SEMA5A	deCODESoma	pQTL	-0.0110832	0.00896453	0.216333	1.30381	3	0.728229	-0.0183928	0.014443	0.330836	0.887153	2	0.641737	4	Inverse variance weighted (fixed effects)	Q13591
CKD--eur.annotated.liftover.hg38.refined	SEMA5A	deCODESoma	pQTL	-0.0110832	0.00896453	0.216333	1.30381	3	0.728229	-0.0183928	0.014443	0.330836	0.887153	2	0.641737	4	Inverse variance weighted (fixed effects)	Q13591
CKD--eur.annotated.liftover.hg38.refined	SEMA5A	deCODESoma	pQTL	-0.0110832	0.00896453	0.216333	1.30381	3	0.728229	-0.0183928	0.014443	0.330836	0.887153	2	0.641737	4	Inverse variance weighted (fixed effects)	Q13591
CKD--eur.annotated.liftover.hg38.refined	SEMA5A	deCODESoma	pQTL	-0.0110832	0.00896453	0.216333	1.30381	3	0.728229	-0.0183928	0.014443	0.330836	0.887153	2	0.641737	4	Inverse variance weighted (fixed effects)	Q13591
CKD--eur.annotated.liftover.hg38.refined	SEMA6A	deCODESoma	pQTL	-0.0810281	0.107057	0.449127	1.85434	1	0.173279	NA	NA	NA	NA	NA	NA	2	Inverse variance weighted (fixed effects)	Q9H2E6
CKD--eur.annotated.liftover.hg38.refined	SEMA6A	deCODESoma	pQTL	-0.0810281	0.107057	0.449127	1.85434	1	0.173279	NA	NA	NA	NA	NA	NA	2	Inverse variance weighted (fixed effects)	Q9H2E6
CKD--eur.annotated.liftover.hg38.refined	SEMA6B	deCODESoma	pQTL	0.0766013	0.0668767	0.252039	0.290024	1	0.590205	NA	NA	NA	NA	NA	NA	2	Inverse variance weighted (fixed effects)	Q9H3T3
CKD--eur.annotated.liftover.hg38.refined	SEMA6B	deCODESoma	pQTL	0.0766013	0.0668767	0.252039	0.290024	1	0.590205	NA	NA	NA	NA	NA	NA	2	Inverse variance weighted (fixed effects)	Q9H3T3
CKD--eur.annotated.liftover.hg38.refined	SEMA7A	deCODESoma	pQTL	-0.158339	0.0872625	0.0695983	NA	NA	NA	NA	NA	NA	NA	NA	NA	1	Wald ratio	O75326
CKD--eur.annotated.liftover.hg38.refined	SEPW1	deCODESoma	pQTL	0.0412261	0.0394239	0.295693	3.31138	1	0.0688017	NA	NA	NA	NA	NA	NA	2	Inverse variance weighted (fixed effects)	P63302
CKD--eur.annotated.liftover.hg38.refined	SEPW1	deCODESoma	pQTL	0.0412261	0.0394239	0.295693	3.31138	1	0.0688017	NA	NA	NA	NA	NA	NA	2	Inverse variance weighted (fixed effects)	P63302
CKD--eur.annotated.liftover.hg38.refined	SERPINA1	deCODESoma	pQTL	-0.00616927	0.0102179	0.545997	1.27162	5	0.937824	-0.00514998	0.01281	0.708219	1.25422	4	0.869094	6	Inverse variance weighted (fixed effects)	P01009
CKD--eur.annotated.liftover.hg38.refined	SERPINA1	deCODESoma	pQTL	-0.00616927	0.0102179	0.545997	1.27162	5	0.937824	-0.00514998	0.01281	0.708219	1.25422	4	0.869094	6	Inverse variance weighted (fixed effects)	P01009
CKD--eur.annotated.liftover.hg38.refined	SERPINA1	deCODESoma	pQTL	-0.00616927	0.0102179	0.545997	1.27162	5	0.937824	-0.00514998	0.01281	0.708219	1.25422	4	0.869094	6	Inverse variance weighted (fixed effects)	P01009
CKD--eur.annotated.liftover.hg38.refined	SERPINA1	deCODESoma	pQTL	-0.00616927	0.0102179	0.545997	1.27162	5	0.937824	-0.00514998	0.01281	0.708219	1.25422	4	0.869094	6	Inverse variance weighted (fixed effects)	P01009
CKD--eur.annotated.liftover.hg38.refined	SERPINA1	deCODESoma	pQTL	-0.00616927	0.0102179	0.545997	1.27162	5	0.937824	-0.00514998	0.01281	0.708219	1.25422	4	0.869094	6	Inverse variance weighted (fixed effects)	P01009
CKD--eur.annotated.liftover.hg38.refined	SERPINA1	deCODESoma	pQTL	-0.00616927	0.0102179	0.545997	1.27162	5	0.937824	-0.00514998	0.01281	0.708219	1.25422	4	0.869094	6	Inverse variance weighted (fixed effects)	P01009
CKD--eur.annotated.liftover.hg38.refined	SERPINA10	deCODESoma	pQTL	0.00553175	0.0113928	0.627288	7.52784	1	0.00607529	NA	NA	NA	NA	NA	NA	2	Inverse variance weighted (fixed effects)	Q9UK55
CKD--eur.annotated.liftover.hg38.refined	SERPINA10	deCODESoma	pQTL	0.00553175	0.0113928	0.627288	7.52784	1	0.00607529	NA	NA	NA	NA	NA	NA	2	Inverse variance weighted (fixed effects)	Q9UK55
CKD--eur.annotated.liftover.hg38.refined	SERPINA11	deCODESoma	pQTL	0.00167213	0.0246987	0.946023	5.47096	2	0.0648628	0.163778	0.0851892	0.305347	1.09667	1	0.294997	3	Inverse variance weighted (fixed effects)	Q86U17
CKD--eur.annotated.liftover.hg38.refined	SERPINA11	deCODESoma	pQTL	0.00167213	0.0246987	0.946023	5.47096	2	0.0648628	0.163778	0.0851892	0.305347	1.09667	1	0.294997	3	Inverse variance weighted (fixed effects)	Q86U17
CKD--eur.annotated.liftover.hg38.refined	SERPINA11	deCODESoma	pQTL	0.00167213	0.0246987	0.946023	5.47096	2	0.0648628	0.163778	0.0851892	0.305347	1.09667	1	0.294997	3	Inverse variance weighted (fixed effects)	Q86U17
CKD--eur.annotated.liftover.hg38.refined	SERPINA11	deCODESoma	pQTL	0.00167213	0.0246987	0.946023	5.47096	2	0.0648628	0.163778	0.0851892	0.305347	1.09667	1	0.294997	3	Inverse variance weighted (fixed effects)	Q86U17
CKD--eur.annotated.liftover.hg38.refined	SERPINA12	deCODESoma	pQTL	0.00185395	0.0107616	0.863222	1.7569	4	0.780358	0.0227541	0.0213048	0.363818	0.464855	3	0.926542	5	Inverse variance weighted (fixed effects)	Q8IW75
CKD--eur.annotated.liftover.hg38.refined	SERPINA12	deCODESoma	pQTL	0.00185395	0.0107616	0.863222	1.7569	4	0.780358	0.0227541	0.0213048	0.363818	0.464855	3	0.926542	5	Inverse variance weighted (fixed effects)	Q8IW75
CKD--eur.annotated.liftover.hg38.refined	SERPINA12	deCODESoma	pQTL	0.00185395	0.0107616	0.863222	1.7569	4	0.780358	0.0227541	0.0213048	0.363818	0.464855	3	0.926542	5	Inverse variance weighted (fixed effects)	Q8IW75
CKD--eur.annotated.liftover.hg38.refined	SERPINA12	deCODESoma	pQTL	0.00185395	0.0107616	0.863222	1.7569	4	0.780358	0.0227541	0.0213048	0.363818	0.464855	3	0.926542	5	Inverse variance weighted (fixed effects)	Q8IW75
CKD--eur.annotated.liftover.hg38.refined	SERPINA12	deCODESoma	pQTL	0.00185395	0.0107616	0.863222	1.7569	4	0.780358	0.0227541	0.0213048	0.363818	0.464855	3	0.926542	5	Inverse variance weighted (fixed effects)	Q8IW75
CKD--eur.annotated.liftover.hg38.refined	SERPINA3	deCODESoma	pQTL	-0.0362127	0.0402025	0.367717	0.620421	1	0.430891	NA	NA	NA	NA	NA	NA	2	Inverse variance weighted (fixed effects)	P01011
CKD--eur.annotated.liftover.hg38.refined	SERPINA3	deCODESoma	pQTL	-0.0362127	0.0402025	0.367717	0.620421	1	0.430891	NA	NA	NA	NA	NA	NA	2	Inverse variance weighted (fixed effects)	P01011
CKD--eur.annotated.liftover.hg38.refined	SERPINA3	deCODESoma	pQTL	-0.0105343	0.0208088	0.612686	4.11913	2	0.12751	-0.120656	0.0610974	0.298407	0.444219	1	0.505093	3	Inverse variance weighted (fixed effects)	P01011
CKD--eur.annotated.liftover.hg38.refined	SERPINA3	deCODESoma	pQTL	-0.0105343	0.0208088	0.612686	4.11913	2	0.12751	-0.120656	0.0610974	0.298407	0.444219	1	0.505093	3	Inverse variance weighted (fixed effects)	P01011
CKD--eur.annotated.liftover.hg38.refined	SERPINA3	deCODESoma	pQTL	-0.0105343	0.0208088	0.612686	4.11913	2	0.12751	-0.120656	0.0610974	0.298407	0.444219	1	0.505093	3	Inverse variance weighted (fixed effects)	P01011
CKD--eur.annotated.liftover.hg38.refined	SERPINA4	deCODESoma	pQTL	-0.0256975	0.0240707	0.285708	2.42339	4	0.658405	-0.0186608	0.0333253	0.614599	2.33017	3	0.506765	5	Inverse variance weighted (fixed effects)	P29622
CKD--eur.annotated.liftover.hg38.refined	SERPINA4	deCODESoma	pQTL	-0.0256975	0.0240707	0.285708	2.42339	4	0.658405	-0.0186608	0.0333253	0.614599	2.33017	3	0.506765	5	Inverse variance weighted (fixed effects)	P29622
CKD--eur.annotated.liftover.hg38.refined	SERPINA4	deCODESoma	pQTL	-0.0256975	0.0240707	0.285708	2.42339	4	0.658405	-0.0186608	0.0333253	0.614599	2.33017	3	0.506765	5	Inverse variance weighted (fixed effects)	P29622
CKD--eur.annotated.liftover.hg38.refined	SERPINA4	deCODESoma	pQTL	-0.0256975	0.0240707	0.285708	2.42339	4	0.658405	-0.0186608	0.0333253	0.614599	2.33017	3	0.506765	5	Inverse variance weighted (fixed effects)	P29622
CKD--eur.annotated.liftover.hg38.refined	SERPINA4	deCODESoma	pQTL	-0.0256975	0.0240707	0.285708	2.42339	4	0.658405	-0.0186608	0.0333253	0.614599	2.33017	3	0.506765	5	Inverse variance weighted (fixed effects)	P29622
CKD--eur.annotated.liftover.hg38.refined	SERPINA5	deCODESoma	pQTL	0.0296598	0.0261174	0.256111	4.59829	2	0.100344	0.0505604	0.0751463	0.622959	3.99968	1	0.045509	3	Inverse variance weighted (fixed effects)	P05154
CKD--eur.annotated.liftover.hg38.refined	SERPINA5	deCODESoma	pQTL	0.0296598	0.0261174	0.256111	4.59829	2	0.100344	0.0505604	0.0751463	0.622959	3.99968	1	0.045509	3	Inverse variance weighted (fixed effects)	P05154
CKD--eur.annotated.liftover.hg38.refined	SERPINA5	deCODESoma	pQTL	0.0296598	0.0261174	0.256111	4.59829	2	0.100344	0.0505604	0.0751463	0.622959	3.99968	1	0.045509	3	Inverse variance weighted (fixed effects)	P05154
CKD--eur.annotated.liftover.hg38.refined	SERPINA9	deCODESoma	pQTL	-0.0332749	0.0372153	0.371257	2.81869	2	0.244304	0.0143854	0.26366	0.9653	2.72455	1	0.0988159	3	Inverse variance weighted (fixed effects)	Q86WD7
CKD--eur.annotated.liftover.hg38.refined	SERPINA9	deCODESoma	pQTL	-0.0332749	0.0372153	0.371257	2.81869	2	0.244304	0.0143854	0.26366	0.9653	2.72455	1	0.0988159	3	Inverse variance weighted (fixed effects)	Q86WD7
CKD--eur.annotated.liftover.hg38.refined	SERPINA9	deCODESoma	pQTL	-0.0332749	0.0372153	0.371257	2.81869	2	0.244304	0.0143854	0.26366	0.9653	2.72455	1	0.0988159	3	Inverse variance weighted (fixed effects)	Q86WD7
CKD--eur.annotated.liftover.hg38.refined	SERPINB1	deCODESoma	pQTL	0.0739817	0.0731505	0.311842	NA	NA	NA	NA	NA	NA	NA	NA	NA	1	Wald ratio	P30740
CKD--eur.annotated.liftover.hg38.refined	SERPINB13	deCODESoma	pQTL	-0.0443704	0.0718133	0.53667	NA	NA	NA	NA	NA	NA	NA	NA	NA	1	Wald ratio	Q9UIV8
CKD--eur.annotated.liftover.hg38.refined	SERPINB5	deCODESoma	pQTL	-0.0054735	0.0314149	0.861682	0.907229	2	0.635328	0.143972	0.160164	0.533862	0.00176221	1	0.966516	3	Inverse variance weighted (fixed effects)	P36952
CKD--eur.annotated.liftover.hg38.refined	SERPINB5	deCODESoma	pQTL	-0.0054735	0.0314149	0.861682	0.907229	2	0.635328	0.143972	0.160164	0.533862	0.00176221	1	0.966516	3	Inverse variance weighted (fixed effects)	P36952
CKD--eur.annotated.liftover.hg38.refined	SERPINB5	deCODESoma	pQTL	-0.0054735	0.0314149	0.861682	0.907229	2	0.635328	0.143972	0.160164	0.533862	0.00176221	1	0.966516	3	Inverse variance weighted (fixed effects)	P36952
CKD--eur.annotated.liftover.hg38.refined	SERPINB8	deCODESoma	pQTL	0.0123224	0.019143	0.519768	3.08899	3	0.378107	0.0184403	0.107762	0.879876	3.08377	2	0.213978	4	Inverse variance weighted (fixed effects)	P50452
CKD--eur.annotated.liftover.hg38.refined	SERPINB8	deCODESoma	pQTL	0.0123224	0.019143	0.519768	3.08899	3	0.378107	0.0184403	0.107762	0.879876	3.08377	2	0.213978	4	Inverse variance weighted (fixed effects)	P50452
CKD--eur.annotated.liftover.hg38.refined	SERPINB8	deCODESoma	pQTL	0.0123224	0.019143	0.519768	3.08899	3	0.378107	0.0184403	0.107762	0.879876	3.08377	2	0.213978	4	Inverse variance weighted (fixed effects)	P50452
CKD--eur.annotated.liftover.hg38.refined	SERPINB8	deCODESoma	pQTL	0.0123224	0.019143	0.519768	3.08899	3	0.378107	0.0184403	0.107762	0.879876	3.08377	2	0.213978	4	Inverse variance weighted (fixed effects)	P50452
CKD--eur.annotated.liftover.hg38.refined	SERPIND1	deCODESoma	pQTL	-0.203318	0.112705	0.0712341	1.08073	1	0.298535	NA	NA	NA	NA	NA	NA	2	Inverse variance weighted (fixed effects)	P05546
CKD--eur.annotated.liftover.hg38.refined	SERPIND1	deCODESoma	pQTL	-0.203318	0.112705	0.0712341	1.08073	1	0.298535	NA	NA	NA	NA	NA	NA	2	Inverse variance weighted (fixed effects)	P05546
CKD--eur.annotated.liftover.hg38.refined	SERPINE1	deCODESoma	pQTL	-0.0851948	0.0978872	0.384116	1.69102	1	0.193466	NA	NA	NA	NA	NA	NA	2	Inverse variance weighted (fixed effects)	P05121
CKD--eur.annotated.liftover.hg38.refined	SERPINE1	deCODESoma	pQTL	-0.0851948	0.0978872	0.384116	1.69102	1	0.193466	NA	NA	NA	NA	NA	NA	2	Inverse variance weighted (fixed effects)	P05121
CKD--eur.annotated.liftover.hg38.refined	SERPINE2	deCODESoma	pQTL	0.0082231	0.0119047	0.489726	0.254761	1	0.613743	NA	NA	NA	NA	NA	NA	2	Inverse variance weighted (fixed effects)	P07093
CKD--eur.annotated.liftover.hg38.refined	SERPINE2	deCODESoma	pQTL	0.0082231	0.0119047	0.489726	0.254761	1	0.613743	NA	NA	NA	NA	NA	NA	2	Inverse variance weighted (fixed effects)	P07093
CKD--eur.annotated.liftover.hg38.refined	SERPINF1	deCODESoma	pQTL	0.0031385	0.0129974	0.80919	7.5615	5	0.182116	0.0708594	0.0371862	0.129411	3.78343	4	0.436108	6	Inverse variance weighted (fixed effects)	P36955
CKD--eur.annotated.liftover.hg38.refined	SERPINF1	deCODESoma	pQTL	0.0031385	0.0129974	0.80919	7.5615	5	0.182116	0.0708594	0.0371862	0.129411	3.78343	4	0.436108	6	Inverse variance weighted (fixed effects)	P36955
CKD--eur.annotated.liftover.hg38.refined	SERPINF1	deCODESoma	pQTL	0.0031385	0.0129974	0.80919	7.5615	5	0.182116	0.0708594	0.0371862	0.129411	3.78343	4	0.436108	6	Inverse variance weighted (fixed effects)	P36955
CKD--eur.annotated.liftover.hg38.refined	SERPINF1	deCODESoma	pQTL	0.0031385	0.0129974	0.80919	7.5615	5	0.182116	0.0708594	0.0371862	0.129411	3.78343	4	0.436108	6	Inverse variance weighted (fixed effects)	P36955
CKD--eur.annotated.liftover.hg38.refined	SERPINF1	deCODESoma	pQTL	0.0031385	0.0129974	0.80919	7.5615	5	0.182116	0.0708594	0.0371862	0.129411	3.78343	4	0.436108	6	Inverse variance weighted (fixed effects)	P36955
CKD--eur.annotated.liftover.hg38.refined	SERPINF1	deCODESoma	pQTL	0.0031385	0.0129974	0.80919	7.5615	5	0.182116	0.0708594	0.0371862	0.129411	3.78343	4	0.436108	6	Inverse variance weighted (fixed effects)	P36955
CKD--eur.annotated.liftover.hg38.refined	SERPINF2	deCODESoma	pQTL	0.0569529	0.0207974	0.0061726	5.66467	4	0.225629	-0.0641999	0.0627016	0.381239	1.4697	3	0.68928	5	Inverse variance weighted (fixed effects)	P08697
CKD--eur.annotated.liftover.hg38.refined	SERPINF2	deCODESoma	pQTL	0.0569529	0.0207974	0.0061726	5.66467	4	0.225629	-0.0641999	0.0627016	0.381239	1.4697	3	0.68928	5	Inverse variance weighted (fixed effects)	P08697
CKD--eur.annotated.liftover.hg38.refined	SERPINF2	deCODESoma	pQTL	0.0569529	0.0207974	0.0061726	5.66467	4	0.225629	-0.0641999	0.0627016	0.381239	1.4697	3	0.68928	5	Inverse variance weighted (fixed effects)	P08697
CKD--eur.annotated.liftover.hg38.refined	SERPINF2	deCODESoma	pQTL	0.0569529	0.0207974	0.0061726	5.66467	4	0.225629	-0.0641999	0.0627016	0.381239	1.4697	3	0.68928	5	Inverse variance weighted (fixed effects)	P08697
CKD--eur.annotated.liftover.hg38.refined	SERPINF2	deCODESoma	pQTL	0.0569529	0.0207974	0.0061726	5.66467	4	0.225629	-0.0641999	0.0627016	0.381239	1.4697	3	0.68928	5	Inverse variance weighted (fixed effects)	P08697
CKD--eur.annotated.liftover.hg38.refined	SERPING1	deCODESoma	pQTL	0.000114014	0.0112665	0.991926	3.57325	1	0.0587172	NA	NA	NA	NA	NA	NA	2	Inverse variance weighted (fixed effects)	P05155
CKD--eur.annotated.liftover.hg38.refined	SERPING1	deCODESoma	pQTL	0.000114014	0.0112665	0.991926	3.57325	1	0.0587172	NA	NA	NA	NA	NA	NA	2	Inverse variance weighted (fixed effects)	P05155
CKD--eur.annotated.liftover.hg38.refined	SERPINH1	deCODESoma	pQTL	-0.0856054	0.0449788	0.0570094	1.36314	2	0.505823	-0.235649	0.44815	0.691816	1.2242	1	0.268539	3	Inverse variance weighted (fixed effects)	P50454
CKD--eur.annotated.liftover.hg38.refined	SERPINH1	deCODESoma	pQTL	-0.0856054	0.0449788	0.0570094	1.36314	2	0.505823	-0.235649	0.44815	0.691816	1.2242	1	0.268539	3	Inverse variance weighted (fixed effects)	P50454
CKD--eur.annotated.liftover.hg38.refined	SERPINH1	deCODESoma	pQTL	-0.0856054	0.0449788	0.0570094	1.36314	2	0.505823	-0.235649	0.44815	0.691816	1.2242	1	0.268539	3	Inverse variance weighted (fixed effects)	P50454
CKD--eur.annotated.liftover.hg38.refined	SEZ6L	deCODESoma	pQTL	0.0555987	0.0607962	0.360449	2.36275	3	0.500606	0.175489	0.134366	0.321546	1.36167	2	0.506195	4	Inverse variance weighted (fixed effects)	Q9BYH1
CKD--eur.annotated.liftover.hg38.refined	SEZ6L	deCODESoma	pQTL	0.0555987	0.0607962	0.360449	2.36275	3	0.500606	0.175489	0.134366	0.321546	1.36167	2	0.506195	4	Inverse variance weighted (fixed effects)	Q9BYH1
CKD--eur.annotated.liftover.hg38.refined	SEZ6L	deCODESoma	pQTL	0.0555987	0.0607962	0.360449	2.36275	3	0.500606	0.175489	0.134366	0.321546	1.36167	2	0.506195	4	Inverse variance weighted (fixed effects)	Q9BYH1
CKD--eur.annotated.liftover.hg38.refined	SEZ6L	deCODESoma	pQTL	0.0555987	0.0607962	0.360449	2.36275	3	0.500606	0.175489	0.134366	0.321546	1.36167	2	0.506195	4	Inverse variance weighted (fixed effects)	Q9BYH1
CKD--eur.annotated.liftover.hg38.refined	SF3B4	deCODESoma	pQTL	-0.0562219	0.116942	0.630681	NA	NA	NA	NA	NA	NA	NA	NA	NA	1	Wald ratio	Q15427
CKD--eur.annotated.liftover.hg38.refined	SFRP1	deCODESoma	pQTL	-0.0238055	0.0253999	0.34864	0.909334	5	0.969542	0.0912729	0.172103	0.623953	0.452272	4	0.977978	6	Inverse variance weighted (fixed effects)	Q8N474
CKD--eur.annotated.liftover.hg38.refined	SFRP1	deCODESoma	pQTL	-0.0238055	0.0253999	0.34864	0.909334	5	0.969542	0.0912729	0.172103	0.623953	0.452272	4	0.977978	6	Inverse variance weighted (fixed effects)	Q8N474
CKD--eur.annotated.liftover.hg38.refined	SFRP1	deCODESoma	pQTL	-0.0238055	0.0253999	0.34864	0.909334	5	0.969542	0.0912729	0.172103	0.623953	0.452272	4	0.977978	6	Inverse variance weighted (fixed effects)	Q8N474
CKD--eur.annotated.liftover.hg38.refined	SFRP1	deCODESoma	pQTL	-0.0238055	0.0253999	0.34864	0.909334	5	0.969542	0.0912729	0.172103	0.623953	0.452272	4	0.977978	6	Inverse variance weighted (fixed effects)	Q8N474
CKD--eur.annotated.liftover.hg38.refined	SFRP1	deCODESoma	pQTL	-0.0238055	0.0253999	0.34864	0.909334	5	0.969542	0.0912729	0.172103	0.623953	0.452272	4	0.977978	6	Inverse variance weighted (fixed effects)	Q8N474
CKD--eur.annotated.liftover.hg38.refined	SFRP1	deCODESoma	pQTL	-0.0238055	0.0253999	0.34864	0.909334	5	0.969542	0.0912729	0.172103	0.623953	0.452272	4	0.977978	6	Inverse variance weighted (fixed effects)	Q8N474
CKD--eur.annotated.liftover.hg38.refined	SFRP4	deCODESoma	pQTL	-0.0333453	0.0312195	0.28548	3.92343	2	0.140617	-0.065188	0.113529	0.668175	3.54273	1	0.0598068	3	Inverse variance weighted (fixed effects)	Q6FHJ7
CKD--eur.annotated.liftover.hg38.refined	SFRP4	deCODESoma	pQTL	-0.0333453	0.0312195	0.28548	3.92343	2	0.140617	-0.065188	0.113529	0.668175	3.54273	1	0.0598068	3	Inverse variance weighted (fixed effects)	Q6FHJ7
CKD--eur.annotated.liftover.hg38.refined	SFRP4	deCODESoma	pQTL	-0.0333453	0.0312195	0.28548	3.92343	2	0.140617	-0.065188	0.113529	0.668175	3.54273	1	0.0598068	3	Inverse variance weighted (fixed effects)	Q6FHJ7
CKD--eur.annotated.liftover.hg38.refined	SFTPB	deCODESoma	pQTL	0.0162757	0.0158159	0.303446	1.69139	2	0.429258	0.0501375	0.0312103	0.354467	0.107531	1	0.742973	3	Inverse variance weighted (fixed effects)	P07988
CKD--eur.annotated.liftover.hg38.refined	SFTPB	deCODESoma	pQTL	0.0162757	0.0158159	0.303446	1.69139	2	0.429258	0.0501375	0.0312103	0.354467	0.107531	1	0.742973	3	Inverse variance weighted (fixed effects)	P07988
CKD--eur.annotated.liftover.hg38.refined	SFTPB	deCODESoma	pQTL	0.0162757	0.0158159	0.303446	1.69139	2	0.429258	0.0501375	0.0312103	0.354467	0.107531	1	0.742973	3	Inverse variance weighted (fixed effects)	P07988
CKD--eur.annotated.liftover.hg38.refined	SFTPD	deCODESoma	pQTL	-0.0256973	0.0137191	0.061055	1.85746	4	0.761954	-0.0259284	0.0239116	0.357575	1.85733	3	0.602541	5	Inverse variance weighted (fixed effects)	P35247
CKD--eur.annotated.liftover.hg38.refined	SFTPD	deCODESoma	pQTL	-0.0256973	0.0137191	0.061055	1.85746	4	0.761954	-0.0259284	0.0239116	0.357575	1.85733	3	0.602541	5	Inverse variance weighted (fixed effects)	P35247
CKD--eur.annotated.liftover.hg38.refined	SFTPD	deCODESoma	pQTL	-0.0256973	0.0137191	0.061055	1.85746	4	0.761954	-0.0259284	0.0239116	0.357575	1.85733	3	0.602541	5	Inverse variance weighted (fixed effects)	P35247
CKD--eur.annotated.liftover.hg38.refined	SFTPD	deCODESoma	pQTL	-0.0256973	0.0137191	0.061055	1.85746	4	0.761954	-0.0259284	0.0239116	0.357575	1.85733	3	0.602541	5	Inverse variance weighted (fixed effects)	P35247
CKD--eur.annotated.liftover.hg38.refined	SFTPD	deCODESoma	pQTL	-0.0256973	0.0137191	0.061055	1.85746	4	0.761954	-0.0259284	0.0239116	0.357575	1.85733	3	0.602541	5	Inverse variance weighted (fixed effects)	P35247
CKD--eur.annotated.liftover.hg38.refined	SGK3	deCODESoma	pQTL	0.0609152	0.113087	0.590122	NA	NA	NA	NA	NA	NA	NA	NA	NA	1	Wald ratio	Q96BR1
CKD--eur.annotated.liftover.hg38.refined	SGTA	deCODESoma	pQTL	-0.121417	0.145025	0.402475	NA	NA	NA	NA	NA	NA	NA	NA	NA	1	Wald ratio	O43765
CKD--eur.annotated.liftover.hg38.refined	SH3BGRL2	deCODESoma	pQTL	0.186678	0.0718668	0.00938884	NA	NA	NA	NA	NA	NA	NA	NA	NA	1	Wald ratio	Q9UJC5
CKD--eur.annotated.liftover.hg38.refined	SH3BGRL3	deCODESoma	pQTL	-0.0556757	0.0281081	0.0476172	NA	NA	NA	NA	NA	NA	NA	NA	NA	1	Wald ratio	Q9H299
CKD--eur.annotated.liftover.hg38.refined	SH3BP2	deCODESoma	pQTL	-0.0247755	0.0244658	0.311223	NA	NA	NA	NA	NA	NA	NA	NA	NA	1	Wald ratio	P78314
CKD--eur.annotated.liftover.hg38.refined	SHANK3	deCODESoma	pQTL	-0.0248278	0.01183	0.035841	0.593031	4	0.963835	-0.0474967	0.0371076	0.290558	0.177617	3	0.981119	5	Inverse variance weighted (fixed effects)	Q9BYB0
CKD--eur.annotated.liftover.hg38.refined	SHANK3	deCODESoma	pQTL	-0.0248278	0.01183	0.035841	0.593031	4	0.963835	-0.0474967	0.0371076	0.290558	0.177617	3	0.981119	5	Inverse variance weighted (fixed effects)	Q9BYB0
CKD--eur.annotated.liftover.hg38.refined	SHANK3	deCODESoma	pQTL	-0.0248278	0.01183	0.035841	0.593031	4	0.963835	-0.0474967	0.0371076	0.290558	0.177617	3	0.981119	5	Inverse variance weighted (fixed effects)	Q9BYB0
CKD--eur.annotated.liftover.hg38.refined	SHANK3	deCODESoma	pQTL	-0.0248278	0.01183	0.035841	0.593031	4	0.963835	-0.0474967	0.0371076	0.290558	0.177617	3	0.981119	5	Inverse variance weighted (fixed effects)	Q9BYB0
CKD--eur.annotated.liftover.hg38.refined	SHANK3	deCODESoma	pQTL	-0.0248278	0.01183	0.035841	0.593031	4	0.963835	-0.0474967	0.0371076	0.290558	0.177617	3	0.981119	5	Inverse variance weighted (fixed effects)	Q9BYB0
CKD--eur.annotated.liftover.hg38.refined	SHANK3	deCODESoma	pQTL	-0.0248278	0.01183	0.035841	0.593031	4	0.963835	-0.0474967	0.0371076	0.290558	0.177617	3	0.981119	5	Inverse variance weighted (fixed effects)	Q9BYB0
CKD--eur.annotated.liftover.hg38.refined	SHBG	deCODESoma	pQTL	0.0289203	0.0323172	0.370846	5.80774	2	0.0548106	0.188454	1.02127	0.883832	5.66863	1	0.0172709	3	Inverse variance weighted (fixed effects)	P04278
CKD--eur.annotated.liftover.hg38.refined	SHBG	deCODESoma	pQTL	0.0289203	0.0323172	0.370846	5.80774	2	0.0548106	0.188454	1.02127	0.883832	5.66863	1	0.0172709	3	Inverse variance weighted (fixed effects)	P04278
CKD--eur.annotated.liftover.hg38.refined	SHBG	deCODESoma	pQTL	0.0289203	0.0323172	0.370846	5.80774	2	0.0548106	0.188454	1.02127	0.883832	5.66863	1	0.0172709	3	Inverse variance weighted (fixed effects)	P04278
CKD--eur.annotated.liftover.hg38.refined	SHH	deCODESoma	pQTL	0.00766284	0.104725	0.94167	NA	NA	NA	NA	NA	NA	NA	NA	NA	1	Wald ratio	Q15465
CKD--eur.annotated.liftover.hg38.refined	SHMT1	deCODESoma	pQTL	-0.00591679	0.0082613	0.473865	0.775093	2	0.67872	0.0148437	0.0258299	0.667948	0.0554888	1	0.813774	3	Inverse variance weighted (fixed effects)	P34896
CKD--eur.annotated.liftover.hg38.refined	SHMT1	deCODESoma	pQTL	-0.00591679	0.0082613	0.473865	0.775093	2	0.67872	0.0148437	0.0258299	0.667948	0.0554888	1	0.813774	3	Inverse variance weighted (fixed effects)	P34896
CKD--eur.annotated.liftover.hg38.refined	SHMT1	deCODESoma	pQTL	-0.00591679	0.0082613	0.473865	0.775093	2	0.67872	0.0148437	0.0258299	0.667948	0.0554888	1	0.813774	3	Inverse variance weighted (fixed effects)	P34896
CKD--eur.annotated.liftover.hg38.refined	SHMT2	deCODESoma	pQTL	-0.0387168	0.149336	0.795435	NA	NA	NA	NA	NA	NA	NA	NA	NA	1	Wald ratio	P34897
CKD--eur.annotated.liftover.hg38.refined	SIAE	deCODESoma	pQTL	-0.109074	0.0543788	0.0448761	NA	NA	NA	NA	NA	NA	NA	NA	NA	1	Wald ratio	Q9HAT2
CKD--eur.annotated.liftover.hg38.refined	SIGLEC1	deCODESoma	pQTL	0.0788261	0.0838667	0.34727	2.29084	1	0.13014	NA	NA	NA	NA	NA	NA	2	Inverse variance weighted (fixed effects)	Q9BZZ2
CKD--eur.annotated.liftover.hg38.refined	SIGLEC1	deCODESoma	pQTL	0.0788261	0.0838667	0.34727	2.29084	1	0.13014	NA	NA	NA	NA	NA	NA	2	Inverse variance weighted (fixed effects)	Q9BZZ2
CKD--eur.annotated.liftover.hg38.refined	SIGLEC12	deCODESoma	pQTL	0.00063118	0.00580898	0.913475	0.0318324	1	0.858396	NA	NA	NA	NA	NA	NA	2	Inverse variance weighted (fixed effects)	Q96PQ1
CKD--eur.annotated.liftover.hg38.refined	SIGLEC12	deCODESoma	pQTL	0.00063118	0.00580898	0.913475	0.0318324	1	0.858396	NA	NA	NA	NA	NA	NA	2	Inverse variance weighted (fixed effects)	Q96PQ1
CKD--eur.annotated.liftover.hg38.refined	SIGLEC14	deCODESoma	pQTL	0.00396183	0.00773433	0.608483	4.44272	8	0.815136	0.00516665	0.0101346	0.625866	4.40887	7	0.731661	9	Inverse variance weighted (fixed effects)	Q08ET2
CKD--eur.annotated.liftover.hg38.refined	SIGLEC14	deCODESoma	pQTL	0.00396183	0.00773433	0.608483	4.44272	8	0.815136	0.00516665	0.0101346	0.625866	4.40887	7	0.731661	9	Inverse variance weighted (fixed effects)	Q08ET2
CKD--eur.annotated.liftover.hg38.refined	SIGLEC14	deCODESoma	pQTL	0.00396183	0.00773433	0.608483	4.44272	8	0.815136	0.00516665	0.0101346	0.625866	4.40887	7	0.731661	9	Inverse variance weighted (fixed effects)	Q08ET2
CKD--eur.annotated.liftover.hg38.refined	SIGLEC14	deCODESoma	pQTL	0.00396183	0.00773433	0.608483	4.44272	8	0.815136	0.00516665	0.0101346	0.625866	4.40887	7	0.731661	9	Inverse variance weighted (fixed effects)	Q08ET2
CKD--eur.annotated.liftover.hg38.refined	SIGLEC14	deCODESoma	pQTL	0.00396183	0.00773433	0.608483	4.44272	8	0.815136	0.00516665	0.0101346	0.625866	4.40887	7	0.731661	9	Inverse variance weighted (fixed effects)	Q08ET2
CKD--eur.annotated.liftover.hg38.refined	SIGLEC14	deCODESoma	pQTL	0.00396183	0.00773433	0.608483	4.44272	8	0.815136	0.00516665	0.0101346	0.625866	4.40887	7	0.731661	9	Inverse variance weighted (fixed effects)	Q08ET2
CKD--eur.annotated.liftover.hg38.refined	SIGLEC14	deCODESoma	pQTL	0.00396183	0.00773433	0.608483	4.44272	8	0.815136	0.00516665	0.0101346	0.625866	4.40887	7	0.731661	9	Inverse variance weighted (fixed effects)	Q08ET2
CKD--eur.annotated.liftover.hg38.refined	SIGLEC14	deCODESoma	pQTL	0.00396183	0.00773433	0.608483	4.44272	8	0.815136	0.00516665	0.0101346	0.625866	4.40887	7	0.731661	9	Inverse variance weighted (fixed effects)	Q08ET2
CKD--eur.annotated.liftover.hg38.refined	SIGLEC14	deCODESoma	pQTL	0.00396183	0.00773433	0.608483	4.44272	8	0.815136	0.00516665	0.0101346	0.625866	4.40887	7	0.731661	9	Inverse variance weighted (fixed effects)	Q08ET2
CKD--eur.annotated.liftover.hg38.refined	SIGLEC5	deCODESoma	pQTL	0.00405598	0.0081701	0.619583	3.33926	5	0.647836	0.00498458	0.013194	0.724777	3.33123	4	0.503999	6	Inverse variance weighted (fixed effects)	O15389
CKD--eur.annotated.liftover.hg38.refined	SIGLEC5	deCODESoma	pQTL	0.00405598	0.0081701	0.619583	3.33926	5	0.647836	0.0060393	0.00973694	0.562268	3.33123	4	0.503999	6	Inverse variance weighted (fixed effects)	O15389
CKD--eur.annotated.liftover.hg38.refined	SIGLEC5	deCODESoma	pQTL	0.00405598	0.0081701	0.619583	3.33926	5	0.647836	0.00498458	0.013194	0.724777	3.33123	4	0.503999	6	Inverse variance weighted (fixed effects)	O15389
CKD--eur.annotated.liftover.hg38.refined	SIGLEC5	deCODESoma	pQTL	0.00405598	0.0081701	0.619583	3.33926	5	0.647836	0.0060393	0.00973694	0.562268	3.33123	4	0.503999	6	Inverse variance weighted (fixed effects)	O15389
CKD--eur.annotated.liftover.hg38.refined	SIGLEC5	deCODESoma	pQTL	0.00405598	0.0081701	0.619583	3.33926	5	0.647836	0.00498458	0.013194	0.724777	3.33123	4	0.503999	6	Inverse variance weighted (fixed effects)	O15389
CKD--eur.annotated.liftover.hg38.refined	SIGLEC5	deCODESoma	pQTL	0.00405598	0.0081701	0.619583	3.33926	5	0.647836	0.00498458	0.013194	0.724777	3.33123	4	0.503999	6	Inverse variance weighted (fixed effects)	O15389
CKD--eur.annotated.liftover.hg38.refined	SIGLEC5	deCODESoma	pQTL	0.00405598	0.0081701	0.619583	3.33926	5	0.647836	0.00498458	0.013194	0.724777	3.33123	4	0.503999	6	Inverse variance weighted (fixed effects)	O15389
CKD--eur.annotated.liftover.hg38.refined	SIGLEC5	deCODESoma	pQTL	0.00405598	0.0081701	0.619583	3.33926	5	0.647836	0.0060393	0.00973694	0.562268	3.33123	4	0.503999	6	Inverse variance weighted (fixed effects)	O15389
CKD--eur.annotated.liftover.hg38.refined	SIGLEC5	deCODESoma	pQTL	0.00405598	0.0081701	0.619583	3.33926	5	0.647836	0.00498458	0.013194	0.724777	3.33123	4	0.503999	6	Inverse variance weighted (fixed effects)	O15389
CKD--eur.annotated.liftover.hg38.refined	SIGLEC5	deCODESoma	pQTL	0.00656472	0.00812013	0.418831	1.23977	6	0.974875	0.00498458	0.013194	0.724777	1.23021	5	0.941947	7	Inverse variance weighted (fixed effects)	O15389
CKD--eur.annotated.liftover.hg38.refined	SIGLEC5	deCODESoma	pQTL	0.00656472	0.00812013	0.418831	1.23977	6	0.974875	0.0060393	0.00973694	0.562268	1.23021	5	0.941947	7	Inverse variance weighted (fixed effects)	O15389
CKD--eur.annotated.liftover.hg38.refined	SIGLEC5	deCODESoma	pQTL	0.00656472	0.00812013	0.418831	1.23977	6	0.974875	0.00498458	0.013194	0.724777	1.23021	5	0.941947	7	Inverse variance weighted (fixed effects)	O15389
CKD--eur.annotated.liftover.hg38.refined	SIGLEC5	deCODESoma	pQTL	0.00656472	0.00812013	0.418831	1.23977	6	0.974875	0.0060393	0.00973694	0.562268	1.23021	5	0.941947	7	Inverse variance weighted (fixed effects)	O15389
CKD--eur.annotated.liftover.hg38.refined	SIGLEC5	deCODESoma	pQTL	0.00656472	0.00812013	0.418831	1.23977	6	0.974875	0.00498458	0.013194	0.724777	1.23021	5	0.941947	7	Inverse variance weighted (fixed effects)	O15389
CKD--eur.annotated.liftover.hg38.refined	SIGLEC5	deCODESoma	pQTL	0.00656472	0.00812013	0.418831	1.23977	6	0.974875	0.0060393	0.00973694	0.562268	1.23021	5	0.941947	7	Inverse variance weighted (fixed effects)	O15389
CKD--eur.annotated.liftover.hg38.refined	SIGLEC5	deCODESoma	pQTL	0.00656472	0.00812013	0.418831	1.23977	6	0.974875	0.0060393	0.00973694	0.562268	1.23021	5	0.941947	7	Inverse variance weighted (fixed effects)	O15389
CKD--eur.annotated.liftover.hg38.refined	SIGLEC5	deCODESoma	pQTL	0.00656472	0.00812013	0.418831	1.23977	6	0.974875	0.0060393	0.00973694	0.562268	1.23021	5	0.941947	7	Inverse variance weighted (fixed effects)	O15389
CKD--eur.annotated.liftover.hg38.refined	SIGLEC5	deCODESoma	pQTL	0.00656472	0.00812013	0.418831	1.23977	6	0.974875	0.0060393	0.00973694	0.562268	1.23021	5	0.941947	7	Inverse variance weighted (fixed effects)	O15389
CKD--eur.annotated.liftover.hg38.refined	SIGLEC5	deCODESoma	pQTL	0.00656472	0.00812013	0.418831	1.23977	6	0.974875	0.0060393	0.00973694	0.562268	1.23021	5	0.941947	7	Inverse variance weighted (fixed effects)	O15389
CKD--eur.annotated.liftover.hg38.refined	SIGLEC6	deCODESoma	pQTL	-0.00576975	0.0102448	0.573306	1.66683	3	0.644334	-0.0566511	0.0461156	0.344215	0.386263	2	0.824374	4	Inverse variance weighted (fixed effects)	O43699
CKD--eur.annotated.liftover.hg38.refined	SIGLEC6	deCODESoma	pQTL	-0.00576975	0.0102448	0.573306	1.66683	3	0.644334	-0.0566511	0.0461156	0.344215	0.386263	2	0.824374	4	Inverse variance weighted (fixed effects)	O43699
CKD--eur.annotated.liftover.hg38.refined	SIGLEC6	deCODESoma	pQTL	-0.00576975	0.0102448	0.573306	1.66683	3	0.644334	-0.0566511	0.0461156	0.344215	0.386263	2	0.824374	4	Inverse variance weighted (fixed effects)	O43699
CKD--eur.annotated.liftover.hg38.refined	SIGLEC6	deCODESoma	pQTL	-0.00576975	0.0102448	0.573306	1.66683	3	0.644334	-0.0566511	0.0461156	0.344215	0.386263	2	0.824374	4	Inverse variance weighted (fixed effects)	O43699
CKD--eur.annotated.liftover.hg38.refined	SIGLEC7	deCODESoma	pQTL	-0.00962713	0.0196275	0.623787	7.05565	5	0.216535	-0.0491881	0.0381994	0.267312	5.03412	4	0.283814	6	Inverse variance weighted (fixed effects)	Q9Y286
CKD--eur.annotated.liftover.hg38.refined	SIGLEC7	deCODESoma	pQTL	-0.00962713	0.0196275	0.623787	7.05565	5	0.216535	-0.0491881	0.0381994	0.267312	5.03412	4	0.283814	6	Inverse variance weighted (fixed effects)	Q9Y286
CKD--eur.annotated.liftover.hg38.refined	SIGLEC7	deCODESoma	pQTL	-0.00962713	0.0196275	0.623787	7.05565	5	0.216535	-0.0491881	0.0381994	0.267312	5.03412	4	0.283814	6	Inverse variance weighted (fixed effects)	Q9Y286
CKD--eur.annotated.liftover.hg38.refined	SIGLEC7	deCODESoma	pQTL	-0.00962713	0.0196275	0.623787	7.05565	5	0.216535	-0.0491881	0.0381994	0.267312	5.03412	4	0.283814	6	Inverse variance weighted (fixed effects)	Q9Y286
CKD--eur.annotated.liftover.hg38.refined	SIGLEC7	deCODESoma	pQTL	-0.00962713	0.0196275	0.623787	7.05565	5	0.216535	-0.0491881	0.0381994	0.267312	5.03412	4	0.283814	6	Inverse variance weighted (fixed effects)	Q9Y286
CKD--eur.annotated.liftover.hg38.refined	SIGLEC7	deCODESoma	pQTL	-0.00962713	0.0196275	0.623787	7.05565	5	0.216535	-0.0491881	0.0381994	0.267312	5.03412	4	0.283814	6	Inverse variance weighted (fixed effects)	Q9Y286
CKD--eur.annotated.liftover.hg38.refined	SIGLEC9	deCODESoma	pQTL	0.0113168	0.0063859	0.0763693	NA	NA	NA	NA	NA	NA	NA	NA	NA	1	Wald ratio	Q9Y336
CKD--eur.annotated.liftover.hg38.refined	SIRPA	deCODESoma	pQTL	-0.0135898	0.00667567	0.0417791	NA	NA	NA	NA	NA	NA	NA	NA	NA	1	Wald ratio	P78324
CKD--eur.annotated.liftover.hg38.refined	SIRPB1	deCODESoma	pQTL	-0.00939117	0.00603546	0.119708	31.7791	5	6.57071e-06	0.000888257	0.0561943	0.988145	31.4893	4	2.4325e-06	6	Inverse variance weighted (fixed effects)	O00241
CKD--eur.annotated.liftover.hg38.refined	SIRPB1	deCODESoma	pQTL	-0.00939117	0.00603546	0.119708	31.7791	5	6.57071e-06	0.000888257	0.0561943	0.988145	31.4893	4	2.4325e-06	6	Inverse variance weighted (fixed effects)	O00241
CKD--eur.annotated.liftover.hg38.refined	SIRPB1	deCODESoma	pQTL	-0.00939117	0.00603546	0.119708	31.7791	5	6.57071e-06	0.000888257	0.0561943	0.988145	31.4893	4	2.4325e-06	6	Inverse variance weighted (fixed effects)	O00241
CKD--eur.annotated.liftover.hg38.refined	SIRPB1	deCODESoma	pQTL	-0.00939117	0.00603546	0.119708	31.7791	5	6.57071e-06	0.000888257	0.0561943	0.988145	31.4893	4	2.4325e-06	6	Inverse variance weighted (fixed effects)	O00241
CKD--eur.annotated.liftover.hg38.refined	SIRPB1	deCODESoma	pQTL	-0.00939117	0.00603546	0.119708	31.7791	5	6.57071e-06	0.000888257	0.0561943	0.988145	31.4893	4	2.4325e-06	6	Inverse variance weighted (fixed effects)	O00241
CKD--eur.annotated.liftover.hg38.refined	SIRPB1	deCODESoma	pQTL	-0.00939117	0.00603546	0.119708	31.7791	5	6.57071e-06	0.000888257	0.0561943	0.988145	31.4893	4	2.4325e-06	6	Inverse variance weighted (fixed effects)	O00241
CKD--eur.annotated.liftover.hg38.refined	SIRPG	deCODESoma	pQTL	0.0427275	0.0248756	0.085861	NA	NA	NA	NA	NA	NA	NA	NA	NA	1	Wald ratio	Q9P1W8
CKD--eur.annotated.liftover.hg38.refined	SLAMF6	deCODESoma	pQTL	-0.0188855	0.0257579	0.46344	0.0257551	1	0.8725	NA	NA	NA	NA	NA	NA	2	Inverse variance weighted (fixed effects)	Q96DU3
CKD--eur.annotated.liftover.hg38.refined	SLAMF6	deCODESoma	pQTL	-0.0188855	0.0257579	0.46344	0.0257551	1	0.8725	NA	NA	NA	NA	NA	NA	2	Inverse variance weighted (fixed effects)	Q96DU3
CKD--eur.annotated.liftover.hg38.refined	SLAMF7	deCODESoma	pQTL	0.00929359	0.00897356	0.300359	0.00147714	1	0.969342	NA	NA	NA	NA	NA	NA	2	Inverse variance weighted (fixed effects)	Q9NQ25
CKD--eur.annotated.liftover.hg38.refined	SLAMF7	deCODESoma	pQTL	0.00929359	0.00897356	0.300359	0.00147714	1	0.969342	NA	NA	NA	NA	NA	NA	2	Inverse variance weighted (fixed effects)	Q9NQ25
CKD--eur.annotated.liftover.hg38.refined	SLIT2	deCODESoma	pQTL	0.0625	0.0982143	0.524539	NA	NA	NA	NA	NA	NA	NA	NA	NA	1	Wald ratio	O94813
CKD--eur.annotated.liftover.hg38.refined	SLITRK3	deCODESoma	pQTL	0.0195515	0.0225829	0.38662	9.02112	4	0.0605737	0.00893499	0.052564	0.87584	8.76259	3	0.0326198	5	Inverse variance weighted (fixed effects)	O94933
CKD--eur.annotated.liftover.hg38.refined	SLITRK3	deCODESoma	pQTL	0.0195515	0.0225829	0.38662	9.02112	4	0.0605737	0.00893499	0.052564	0.87584	8.76259	3	0.0326198	5	Inverse variance weighted (fixed effects)	O94933
CKD--eur.annotated.liftover.hg38.refined	SLITRK3	deCODESoma	pQTL	0.0195515	0.0225829	0.38662	9.02112	4	0.0605737	0.00893499	0.052564	0.87584	8.76259	3	0.0326198	5	Inverse variance weighted (fixed effects)	O94933
CKD--eur.annotated.liftover.hg38.refined	SLITRK3	deCODESoma	pQTL	0.0195515	0.0225829	0.38662	9.02112	4	0.0605737	0.00893499	0.052564	0.87584	8.76259	3	0.0326198	5	Inverse variance weighted (fixed effects)	O94933
CKD--eur.annotated.liftover.hg38.refined	SLITRK3	deCODESoma	pQTL	0.0195515	0.0225829	0.38662	9.02112	4	0.0605737	0.00893499	0.052564	0.87584	8.76259	3	0.0326198	5	Inverse variance weighted (fixed effects)	O94933
CKD--eur.annotated.liftover.hg38.refined	SLITRK5	deCODESoma	pQTL	0.049936	0.0485353	0.303545	2.11006	2	0.348182	-0.238085	0.210727	0.461242	0.137278	1	0.711002	3	Inverse variance weighted (fixed effects)	O94991
CKD--eur.annotated.liftover.hg38.refined	SLITRK5	deCODESoma	pQTL	0.049936	0.0485353	0.303545	2.11006	2	0.348182	-0.238085	0.210727	0.461242	0.137278	1	0.711002	3	Inverse variance weighted (fixed effects)	O94991
CKD--eur.annotated.liftover.hg38.refined	SLITRK5	deCODESoma	pQTL	0.049936	0.0485353	0.303545	2.11006	2	0.348182	-0.238085	0.210727	0.461242	0.137278	1	0.711002	3	Inverse variance weighted (fixed effects)	O94991
CKD--eur.annotated.liftover.hg38.refined	SLITRK5	deCODESoma	pQTL	0.049936	0.0485353	0.303545	2.11006	2	0.348182	-0.238085	0.210727	0.461242	0.137278	1	0.711002	3	Inverse variance weighted (fixed effects)	O94991
CKD--eur.annotated.liftover.hg38.refined	SLITRK6	deCODESoma	pQTL	-0.0283595	0.033386	0.395634	0.112137	2	0.945475	-0.0412032	0.0777972	0.689925	0.0787288	1	0.779028	3	Inverse variance weighted (fixed effects)	Q9H5Y7
CKD--eur.annotated.liftover.hg38.refined	SLITRK6	deCODESoma	pQTL	-0.0283595	0.033386	0.395634	0.112137	2	0.945475	-0.0412032	0.0777972	0.689925	0.0787288	1	0.779028	3	Inverse variance weighted (fixed effects)	Q9H5Y7
CKD--eur.annotated.liftover.hg38.refined	SLITRK6	deCODESoma	pQTL	-0.0283595	0.033386	0.395634	0.112137	2	0.945475	-0.0412032	0.0777972	0.689925	0.0787288	1	0.779028	3	Inverse variance weighted (fixed effects)	Q9H5Y7
CKD--eur.annotated.liftover.hg38.refined	SLMAP	deCODESoma	pQTL	0.0409357	0.177388	0.817494	NA	NA	NA	NA	NA	NA	NA	NA	NA	1	Wald ratio	Q14BN4
CKD--eur.annotated.liftover.hg38.refined	SLPI	deCODESoma	pQTL	0.00284531	0.0418436	0.945787	11.0094	3	0.011675	0.30538	0.103736	0.0986177	0.851284	2	0.65335	4	Inverse variance weighted (fixed effects)	P03973
CKD--eur.annotated.liftover.hg38.refined	SLPI	deCODESoma	pQTL	0.00284531	0.0418436	0.945787	11.0094	3	0.011675	0.30538	0.103736	0.0986177	0.851284	2	0.65335	4	Inverse variance weighted (fixed effects)	P03973
CKD--eur.annotated.liftover.hg38.refined	SLPI	deCODESoma	pQTL	0.00284531	0.0418436	0.945787	11.0094	3	0.011675	0.30538	0.103736	0.0986177	0.851284	2	0.65335	4	Inverse variance weighted (fixed effects)	P03973
CKD--eur.annotated.liftover.hg38.refined	SLPI	deCODESoma	pQTL	0.00284531	0.0418436	0.945787	11.0094	3	0.011675	0.30538	0.103736	0.0986177	0.851284	2	0.65335	4	Inverse variance weighted (fixed effects)	P03973
CKD--eur.annotated.liftover.hg38.refined	SLPI	deCODESoma	pQTL	0.00284531	0.0418436	0.945787	11.0094	3	0.011675	0.30538	0.103736	0.0986177	0.851284	2	0.65335	4	Inverse variance weighted (fixed effects)	P03973
CKD--eur.annotated.liftover.hg38.refined	SMAD1	deCODESoma	pQTL	-0.337043	0.128776	0.00886326	NA	NA	NA	NA	NA	NA	NA	NA	NA	1	Wald ratio	Q15797
CKD--eur.annotated.liftover.hg38.refined	SMAP1	deCODESoma	pQTL	0.00215133	0.0173856	0.901519	0.0621099	1	0.803192	NA	NA	NA	NA	NA	NA	2	Inverse variance weighted (fixed effects)	Q8IYB5
CKD--eur.annotated.liftover.hg38.refined	SMAP1	deCODESoma	pQTL	0.00215133	0.0173856	0.901519	0.0621099	1	0.803192	NA	NA	NA	NA	NA	NA	2	Inverse variance weighted (fixed effects)	Q8IYB5
CKD--eur.annotated.liftover.hg38.refined	SMAP1	deCODESoma	pQTL	0.00215133	0.0173856	0.901519	0.0621099	1	0.803192	NA	NA	NA	NA	NA	NA	2	Inverse variance weighted (fixed effects)	Q8IYB5
CKD--eur.annotated.liftover.hg38.refined	SMOC1	deCODESoma	pQTL	0.00027702	0.0179388	0.987679	6.85215	7	0.444435	0.0297806	0.0301313	0.361143	5.36697	6	0.497678	8	Inverse variance weighted (fixed effects)	Q9H4F8
CKD--eur.annotated.liftover.hg38.refined	SMOC1	deCODESoma	pQTL	0.00027702	0.0179388	0.987679	6.85215	7	0.444435	0.0297806	0.0301313	0.361143	5.36697	6	0.497678	8	Inverse variance weighted (fixed effects)	Q9H4F8
CKD--eur.annotated.liftover.hg38.refined	SMOC1	deCODESoma	pQTL	0.00027702	0.0179388	0.987679	6.85215	7	0.444435	0.0297806	0.0301313	0.361143	5.36697	6	0.497678	8	Inverse variance weighted (fixed effects)	Q9H4F8
CKD--eur.annotated.liftover.hg38.refined	SMOC1	deCODESoma	pQTL	0.00027702	0.0179388	0.987679	6.85215	7	0.444435	0.0297806	0.0301313	0.361143	5.36697	6	0.497678	8	Inverse variance weighted (fixed effects)	Q9H4F8
CKD--eur.annotated.liftover.hg38.refined	SMOC1	deCODESoma	pQTL	0.00027702	0.0179388	0.987679	6.85215	7	0.444435	0.0297806	0.0301313	0.361143	5.36697	6	0.497678	8	Inverse variance weighted (fixed effects)	Q9H4F8
CKD--eur.annotated.liftover.hg38.refined	SMOC1	deCODESoma	pQTL	0.00027702	0.0179388	0.987679	6.85215	7	0.444435	0.0297806	0.0301313	0.361143	5.36697	6	0.497678	8	Inverse variance weighted (fixed effects)	Q9H4F8
CKD--eur.annotated.liftover.hg38.refined	SMOC1	deCODESoma	pQTL	0.00027702	0.0179388	0.987679	6.85215	7	0.444435	0.0297806	0.0301313	0.361143	5.36697	6	0.497678	8	Inverse variance weighted (fixed effects)	Q9H4F8
CKD--eur.annotated.liftover.hg38.refined	SMOC1	deCODESoma	pQTL	0.00027702	0.0179388	0.987679	6.85215	7	0.444435	0.0297806	0.0301313	0.361143	5.36697	6	0.497678	8	Inverse variance weighted (fixed effects)	Q9H4F8
CKD--eur.annotated.liftover.hg38.refined	SMOC1	deCODESoma	pQTL	0.00027702	0.0179388	0.987679	6.85215	7	0.444435	0.0297806	0.0301313	0.361143	5.36697	6	0.497678	8	Inverse variance weighted (fixed effects)	Q9H4F8
CKD--eur.annotated.liftover.hg38.refined	SMOC2	deCODESoma	pQTL	-0.00194613	0.0148465	0.89571	3.6478	5	0.601152	0.0218793	0.0587524	0.728487	3.47213	4	0.482129	6	Inverse variance weighted (fixed effects)	Q9H3U7
CKD--eur.annotated.liftover.hg38.refined	SMOC2	deCODESoma	pQTL	-0.00194613	0.0148465	0.89571	3.6478	5	0.601152	0.0218793	0.0587524	0.728487	3.47213	4	0.482129	6	Inverse variance weighted (fixed effects)	Q9H3U7
CKD--eur.annotated.liftover.hg38.refined	SMOC2	deCODESoma	pQTL	-0.00194613	0.0148465	0.89571	3.6478	5	0.601152	0.0218793	0.0587524	0.728487	3.47213	4	0.482129	6	Inverse variance weighted (fixed effects)	Q9H3U7
CKD--eur.annotated.liftover.hg38.refined	SMOC2	deCODESoma	pQTL	-0.00194613	0.0148465	0.89571	3.6478	5	0.601152	0.0218793	0.0587524	0.728487	3.47213	4	0.482129	6	Inverse variance weighted (fixed effects)	Q9H3U7
CKD--eur.annotated.liftover.hg38.refined	SMOC2	deCODESoma	pQTL	-0.00194613	0.0148465	0.89571	3.6478	5	0.601152	0.0218793	0.0587524	0.728487	3.47213	4	0.482129	6	Inverse variance weighted (fixed effects)	Q9H3U7
CKD--eur.annotated.liftover.hg38.refined	SMOC2	deCODESoma	pQTL	-0.00194613	0.0148465	0.89571	3.6478	5	0.601152	0.0218793	0.0587524	0.728487	3.47213	4	0.482129	6	Inverse variance weighted (fixed effects)	Q9H3U7
CKD--eur.annotated.liftover.hg38.refined	SMPD1	deCODESoma	pQTL	0.00377119	0.02162	0.861527	0.00826595	1	0.927558	NA	NA	NA	NA	NA	NA	2	Inverse variance weighted (fixed effects)	P17405
CKD--eur.annotated.liftover.hg38.refined	SMPD1	deCODESoma	pQTL	0.00377119	0.02162	0.861527	0.00826595	1	0.927558	NA	NA	NA	NA	NA	NA	2	Inverse variance weighted (fixed effects)	P17405
CKD--eur.annotated.liftover.hg38.refined	SMPDL3A	deCODESoma	pQTL	-0.00262717	0.0203273	0.897165	0.0535131	1	0.817059	NA	NA	NA	NA	NA	NA	2	Inverse variance weighted (fixed effects)	Q92484
CKD--eur.annotated.liftover.hg38.refined	SMPDL3A	deCODESoma	pQTL	-0.00262717	0.0203273	0.897165	0.0535131	1	0.817059	NA	NA	NA	NA	NA	NA	2	Inverse variance weighted (fixed effects)	Q92484
CKD--eur.annotated.liftover.hg38.refined	SNAP29	deCODESoma	pQTL	0.0541803	0.0695936	0.43626	NA	NA	NA	NA	NA	NA	NA	NA	NA	1	Wald ratio	O95721
CKD--eur.annotated.liftover.hg38.refined	SNCA	deCODESoma	pQTL	-0.0826833	0.0852346	0.332013	1.43599	1	0.230789	NA	NA	NA	NA	NA	NA	2	Inverse variance weighted (fixed effects)	P37840
CKD--eur.annotated.liftover.hg38.refined	SNCA	deCODESoma	pQTL	-0.0826833	0.0852346	0.332013	1.43599	1	0.230789	NA	NA	NA	NA	NA	NA	2	Inverse variance weighted (fixed effects)	P37840
CKD--eur.annotated.liftover.hg38.refined	SNPH	deCODESoma	pQTL	0.000950162	0.0642651	0.988204	5.19064	2	0.074622	-0.748132	0.337821	0.270019	0.0892011	1	0.765195	3	Inverse variance weighted (fixed effects)	O15079
CKD--eur.annotated.liftover.hg38.refined	SNPH	deCODESoma	pQTL	0.000950162	0.0642651	0.988204	5.19064	2	0.074622	-0.748132	0.337821	0.270019	0.0892011	1	0.765195	3	Inverse variance weighted (fixed effects)	O15079
CKD--eur.annotated.liftover.hg38.refined	SNPH	deCODESoma	pQTL	0.000950162	0.0642651	0.988204	5.19064	2	0.074622	-0.748132	0.337821	0.270019	0.0892011	1	0.765195	3	Inverse variance weighted (fixed effects)	O15079
CKD--eur.annotated.liftover.hg38.refined	SNUPN	deCODESoma	pQTL	-0.00588049	0.0402537	0.883854	19.5367	1	9.86846e-06	NA	NA	NA	NA	NA	NA	2	Inverse variance weighted (fixed effects)	O95149
CKD--eur.annotated.liftover.hg38.refined	SNUPN	deCODESoma	pQTL	-0.00588049	0.0402537	0.883854	19.5367	1	9.86846e-06	NA	NA	NA	NA	NA	NA	2	Inverse variance weighted (fixed effects)	O95149
CKD--eur.annotated.liftover.hg38.refined	SNX8	deCODESoma	pQTL	-0.0370625	0.080302	0.644412	NA	NA	NA	NA	NA	NA	NA	NA	NA	1	Wald ratio	Q9Y5X2
CKD--eur.annotated.liftover.hg38.refined	SOD3	deCODESoma	pQTL	0.0107506	0.0572619	0.851077	0.249629	3	0.969206	-0.000228249	0.123994	0.998698	0.239664	2	0.88707	4	Inverse variance weighted (fixed effects)	P08294
CKD--eur.annotated.liftover.hg38.refined	SOD3	deCODESoma	pQTL	0.0107506	0.0572619	0.851077	0.249629	3	0.969206	-0.000228249	0.123994	0.998698	0.239664	2	0.88707	4	Inverse variance weighted (fixed effects)	P08294
CKD--eur.annotated.liftover.hg38.refined	SOD3	deCODESoma	pQTL	0.0107506	0.0572619	0.851077	0.249629	3	0.969206	-0.000228249	0.123994	0.998698	0.239664	2	0.88707	4	Inverse variance weighted (fixed effects)	P08294
CKD--eur.annotated.liftover.hg38.refined	SOD3	deCODESoma	pQTL	0.0107506	0.0572619	0.851077	0.249629	3	0.969206	-0.000228249	0.123994	0.998698	0.239664	2	0.88707	4	Inverse variance weighted (fixed effects)	P08294
CKD--eur.annotated.liftover.hg38.refined	SORBS3	deCODESoma	pQTL	-0.116608	0.199647	0.559173	NA	NA	NA	NA	NA	NA	NA	NA	NA	1	Wald ratio	O60504
CKD--eur.annotated.liftover.hg38.refined	SORCS1	deCODESoma	pQTL	0.00336006	0.0679114	0.960539	1.1664	2	0.55811	0.179643	0.196864	0.529098	0.256248	1	0.61271	3	Inverse variance weighted (fixed effects)	Q8WY21
CKD--eur.annotated.liftover.hg38.refined	SORCS1	deCODESoma	pQTL	0.00336006	0.0679114	0.960539	1.1664	2	0.55811	0.179643	0.196864	0.529098	0.256248	1	0.61271	3	Inverse variance weighted (fixed effects)	Q8WY21
CKD--eur.annotated.liftover.hg38.refined	SORCS1	deCODESoma	pQTL	0.00336006	0.0679114	0.960539	1.1664	2	0.55811	0.179643	0.196864	0.529098	0.256248	1	0.61271	3	Inverse variance weighted (fixed effects)	Q8WY21
CKD--eur.annotated.liftover.hg38.refined	SORD	deCODESoma	pQTL	-0.0251142	0.0242344	0.30006	3.01776	2	0.221157	0.145564	0.106662	0.402579	0.317804	1	0.57293	3	Inverse variance weighted (fixed effects)	Q00796
CKD--eur.annotated.liftover.hg38.refined	SORD	deCODESoma	pQTL	-0.0251142	0.0242344	0.30006	3.01776	2	0.221157	0.145564	0.106662	0.402579	0.317804	1	0.57293	3	Inverse variance weighted (fixed effects)	Q00796
CKD--eur.annotated.liftover.hg38.refined	SORD	deCODESoma	pQTL	-0.0251142	0.0242344	0.30006	3.01776	2	0.221157	0.145564	0.106662	0.402579	0.317804	1	0.57293	3	Inverse variance weighted (fixed effects)	Q00796
CKD--eur.annotated.liftover.hg38.refined	SOST	deCODESoma	pQTL	-0.155925	0.173597	0.369077	NA	NA	NA	NA	NA	NA	NA	NA	NA	1	Wald ratio	Q9BQB4
CKD--eur.annotated.liftover.hg38.refined	SPARCL1	deCODESoma	pQTL	-0.00194772	0.00851291	0.819027	4.41747	2	0.10984	0.126305	0.065485	0.304502	0.515774	1	0.47265	3	Inverse variance weighted (fixed effects)	Q14515
CKD--eur.annotated.liftover.hg38.refined	SPARCL1	deCODESoma	pQTL	-0.00194772	0.00851291	0.819027	4.41747	2	0.10984	0.126305	0.065485	0.304502	0.515774	1	0.47265	3	Inverse variance weighted (fixed effects)	Q14515
CKD--eur.annotated.liftover.hg38.refined	SPARCL1	deCODESoma	pQTL	-0.00194772	0.00851291	0.819027	4.41747	2	0.10984	0.126305	0.065485	0.304502	0.515774	1	0.47265	3	Inverse variance weighted (fixed effects)	Q14515
CKD--eur.annotated.liftover.hg38.refined	SPATA20	deCODESoma	pQTL	-0.00326702	0.0126239	0.795793	0.396954	1	0.528666	NA	NA	NA	NA	NA	NA	2	Inverse variance weighted (fixed effects)	Q8TB22
CKD--eur.annotated.liftover.hg38.refined	SPATA20	deCODESoma	pQTL	-0.00326702	0.0126239	0.795793	0.396954	1	0.528666	NA	NA	NA	NA	NA	NA	2	Inverse variance weighted (fixed effects)	Q8TB22
CKD--eur.annotated.liftover.hg38.refined	SPHK1	deCODESoma	pQTL	0.125	0.125	0.317311	NA	NA	NA	NA	NA	NA	NA	NA	NA	1	Wald ratio	Q9NYA1
CKD--eur.annotated.liftover.hg38.refined	SPHK2	deCODESoma	pQTL	0.00619195	0.0735294	0.932889	NA	NA	NA	NA	NA	NA	NA	NA	NA	1	Wald ratio	Q9NRA0
CKD--eur.annotated.liftover.hg38.refined	SPINK1	deCODESoma	pQTL	-0.0429234	0.0481439	0.372625	NA	NA	NA	NA	NA	NA	NA	NA	NA	1	Wald ratio	P00995
CKD--eur.annotated.liftover.hg38.refined	SPINK2	deCODESoma	pQTL	0.0581383	0.0190059	0.00222106	10.1633	3	0.017228	0.138153	0.0318611	0.0492876	0.372408	2	0.830104	4	Inverse variance weighted (fixed effects)	P20155
CKD--eur.annotated.liftover.hg38.refined	SPINK2	deCODESoma	pQTL	0.0581383	0.0190059	0.00222106	10.1633	3	0.017228	0.138153	0.0318611	0.0492876	0.372408	2	0.830104	4	Inverse variance weighted (fixed effects)	P20155
CKD--eur.annotated.liftover.hg38.refined	SPINK2	deCODESoma	pQTL	0.0581383	0.0190059	0.00222106	10.1633	3	0.017228	0.138153	0.0318611	0.0492876	0.372408	2	0.830104	4	Inverse variance weighted (fixed effects)	P20155
CKD--eur.annotated.liftover.hg38.refined	SPINK2	deCODESoma	pQTL	0.0581383	0.0190059	0.00222106	10.1633	3	0.017228	0.138153	0.0318611	0.0492876	0.372408	2	0.830104	4	Inverse variance weighted (fixed effects)	P20155
CKD--eur.annotated.liftover.hg38.refined	SPINK4	deCODESoma	pQTL	-0.0195936	0.0180136	0.276721	0.00687409	1	0.933923	NA	NA	NA	NA	NA	NA	2	Inverse variance weighted (fixed effects)	O60575
CKD--eur.annotated.liftover.hg38.refined	SPINK4	deCODESoma	pQTL	-0.0195936	0.0180136	0.276721	0.00687409	1	0.933923	NA	NA	NA	NA	NA	NA	2	Inverse variance weighted (fixed effects)	O60575
CKD--eur.annotated.liftover.hg38.refined	SPINK5	deCODESoma	pQTL	0.079465	0.0645161	0.218058	NA	NA	NA	NA	NA	NA	NA	NA	NA	1	Wald ratio	Q9NQ38
CKD--eur.annotated.liftover.hg38.refined	SPINK6	deCODESoma	pQTL	-0.0286949	0.0101761	0.00480477	0.00180496	1	0.966112	NA	NA	NA	NA	NA	NA	2	Inverse variance weighted (fixed effects)	Q6UWN8
CKD--eur.annotated.liftover.hg38.refined	SPINK6	deCODESoma	pQTL	-0.0286949	0.0101761	0.00480477	0.00180496	1	0.966112	NA	NA	NA	NA	NA	NA	2	Inverse variance weighted (fixed effects)	Q6UWN8
CKD--eur.annotated.liftover.hg38.refined	SPINT1	deCODESoma	pQTL	0.0183084	0.0353068	0.604074	0.946708	1	0.330559	NA	NA	NA	NA	NA	NA	2	Inverse variance weighted (fixed effects)	O43278
CKD--eur.annotated.liftover.hg38.refined	SPINT1	deCODESoma	pQTL	0.0183084	0.0353068	0.604074	0.946708	1	0.330559	NA	NA	NA	NA	NA	NA	2	Inverse variance weighted (fixed effects)	O43278
CKD--eur.annotated.liftover.hg38.refined	SPINT2	deCODESoma	pQTL	-0.00248905	0.00714607	0.727608	3.68784	4	0.449897	0.0177387	0.023307	0.501959	2.85646	3	0.41429	5	Inverse variance weighted (fixed effects)	O43291
CKD--eur.annotated.liftover.hg38.refined	SPINT2	deCODESoma	pQTL	-0.00248905	0.00714607	0.727608	3.68784	4	0.449897	0.0177387	0.023307	0.501959	2.85646	3	0.41429	5	Inverse variance weighted (fixed effects)	O43291
CKD--eur.annotated.liftover.hg38.refined	SPINT2	deCODESoma	pQTL	-0.00248905	0.00714607	0.727608	3.68784	4	0.449897	0.0177387	0.023307	0.501959	2.85646	3	0.41429	5	Inverse variance weighted (fixed effects)	O43291
CKD--eur.annotated.liftover.hg38.refined	SPINT2	deCODESoma	pQTL	-0.00248905	0.00714607	0.727608	3.68784	4	0.449897	0.0177387	0.023307	0.501959	2.85646	3	0.41429	5	Inverse variance weighted (fixed effects)	O43291
CKD--eur.annotated.liftover.hg38.refined	SPINT2	deCODESoma	pQTL	-0.00248905	0.00714607	0.727608	3.68784	4	0.449897	0.0177387	0.023307	0.501959	2.85646	3	0.41429	5	Inverse variance weighted (fixed effects)	O43291
CKD--eur.annotated.liftover.hg38.refined	SPINT3	deCODESoma	pQTL	0.0075643	0.0239032	0.751657	NA	NA	NA	NA	NA	NA	NA	NA	NA	1	Wald ratio	P49223
CKD--eur.annotated.liftover.hg38.refined	SPOCK2	deCODESoma	pQTL	0.024735	0.0471143	0.599583	NA	NA	NA	NA	NA	NA	NA	NA	NA	1	Wald ratio	Q92563
CKD--eur.annotated.liftover.hg38.refined	SPOCK3	deCODESoma	pQTL	0.0246964	0.0180464	0.171157	4.63333	4	0.327029	0.0296317	0.0285647	0.375843	4.52047	3	0.210471	5	Inverse variance weighted (fixed effects)	Q9BQ16
CKD--eur.annotated.liftover.hg38.refined	SPOCK3	deCODESoma	pQTL	0.0246964	0.0180464	0.171157	4.63333	4	0.327029	0.0296317	0.0285647	0.375843	4.52047	3	0.210471	5	Inverse variance weighted (fixed effects)	Q9BQ16
CKD--eur.annotated.liftover.hg38.refined	SPOCK3	deCODESoma	pQTL	0.0246964	0.0180464	0.171157	4.63333	4	0.327029	0.0296317	0.0285647	0.375843	4.52047	3	0.210471	5	Inverse variance weighted (fixed effects)	Q9BQ16
CKD--eur.annotated.liftover.hg38.refined	SPOCK3	deCODESoma	pQTL	0.0246964	0.0180464	0.171157	4.63333	4	0.327029	0.0296317	0.0285647	0.375843	4.52047	3	0.210471	5	Inverse variance weighted (fixed effects)	Q9BQ16
CKD--eur.annotated.liftover.hg38.refined	SPOCK3	deCODESoma	pQTL	0.0246964	0.0180464	0.171157	4.63333	4	0.327029	0.0296317	0.0285647	0.375843	4.52047	3	0.210471	5	Inverse variance weighted (fixed effects)	Q9BQ16
CKD--eur.annotated.liftover.hg38.refined	SPON1	deCODESoma	pQTL	0.0296409	0.0218008	0.173948	2.35208	4	0.671304	0.0455172	0.0366614	0.302625	2.06195	3	0.559648	5	Inverse variance weighted (fixed effects)	Q9HCB6
CKD--eur.annotated.liftover.hg38.refined	SPON1	deCODESoma	pQTL	0.0296409	0.0218008	0.173948	2.35208	4	0.671304	0.0455172	0.0366614	0.302625	2.06195	3	0.559648	5	Inverse variance weighted (fixed effects)	Q9HCB6
CKD--eur.annotated.liftover.hg38.refined	SPON1	deCODESoma	pQTL	0.0296409	0.0218008	0.173948	2.35208	4	0.671304	0.0455172	0.0366614	0.302625	2.06195	3	0.559648	5	Inverse variance weighted (fixed effects)	Q9HCB6
CKD--eur.annotated.liftover.hg38.refined	SPON1	deCODESoma	pQTL	0.0296409	0.0218008	0.173948	2.35208	4	0.671304	0.0455172	0.0366614	0.302625	2.06195	3	0.559648	5	Inverse variance weighted (fixed effects)	Q9HCB6
CKD--eur.annotated.liftover.hg38.refined	SPON1	deCODESoma	pQTL	0.0296409	0.0218008	0.173948	2.35208	4	0.671304	0.0455172	0.0366614	0.302625	2.06195	3	0.559648	5	Inverse variance weighted (fixed effects)	Q9HCB6
CKD--eur.annotated.liftover.hg38.refined	SPON2	deCODESoma	pQTL	0.0245138	0.0221409	0.268217	1.4239	1	0.232763	NA	NA	NA	NA	NA	NA	2	Inverse variance weighted (fixed effects)	Q9BUD6
CKD--eur.annotated.liftover.hg38.refined	SPON2	deCODESoma	pQTL	0.0245138	0.0221409	0.268217	1.4239	1	0.232763	NA	NA	NA	NA	NA	NA	2	Inverse variance weighted (fixed effects)	Q9BUD6
CKD--eur.annotated.liftover.hg38.refined	SPP1	deCODESoma	pQTL	-0.116565	0.0851074	0.170806	0.536874	1	0.463731	NA	NA	NA	NA	NA	NA	2	Inverse variance weighted (fixed effects)	P10451
CKD--eur.annotated.liftover.hg38.refined	SPP1	deCODESoma	pQTL	-0.116565	0.0851074	0.170806	0.536874	1	0.463731	NA	NA	NA	NA	NA	NA	2	Inverse variance weighted (fixed effects)	P10451
CKD--eur.annotated.liftover.hg38.refined	SRA1	deCODESoma	pQTL	-0.040059	0.037084	0.280042	0.00396621	1	0.949784	NA	NA	NA	NA	NA	NA	2	Inverse variance weighted (fixed effects)	Q9HD15
CKD--eur.annotated.liftover.hg38.refined	SRA1	deCODESoma	pQTL	-0.040059	0.037084	0.280042	0.00396621	1	0.949784	NA	NA	NA	NA	NA	NA	2	Inverse variance weighted (fixed effects)	Q9HD15
CKD--eur.annotated.liftover.hg38.refined	SRGN	deCODESoma	pQTL	0.0148246	0.0232252	0.52328	0.000256541	1	0.987221	NA	NA	NA	NA	NA	NA	2	Inverse variance weighted (fixed effects)	P10124
CKD--eur.annotated.liftover.hg38.refined	SRGN	deCODESoma	pQTL	0.0148246	0.0232252	0.52328	0.000256541	1	0.987221	NA	NA	NA	NA	NA	NA	2	Inverse variance weighted (fixed effects)	P10124
CKD--eur.annotated.liftover.hg38.refined	SRI	deCODESoma	pQTL	-0.0159439	0.0631378	0.800635	NA	NA	NA	NA	NA	NA	NA	NA	NA	1	Wald ratio	P30626
CKD--eur.annotated.liftover.hg38.refined	SRL	deCODESoma	pQTL	-0.062614	0.0528875	0.236449	NA	NA	NA	NA	NA	NA	NA	NA	NA	1	Wald ratio	Q86TD4
CKD--eur.annotated.liftover.hg38.refined	ST3GAL1	deCODESoma	pQTL	-0.033227	0.029932	0.266963	0.0674923	1	0.795024	NA	NA	NA	NA	NA	NA	2	Inverse variance weighted (fixed effects)	Q11201
CKD--eur.annotated.liftover.hg38.refined	ST3GAL1	deCODESoma	pQTL	-0.033227	0.029932	0.266963	0.0674923	1	0.795024	NA	NA	NA	NA	NA	NA	2	Inverse variance weighted (fixed effects)	Q11201
CKD--eur.annotated.liftover.hg38.refined	ST3GAL6	deCODESoma	pQTL	-0.0024113	0.00652171	0.71158	3.23947	4	0.51858	-0.000662335	0.00938116	0.948157	3.16467	3	0.366926	5	Inverse variance weighted (fixed effects)	Q9Y274
CKD--eur.annotated.liftover.hg38.refined	ST3GAL6	deCODESoma	pQTL	-0.0024113	0.00652171	0.71158	3.23947	4	0.51858	-0.000662335	0.00938116	0.948157	3.16467	3	0.366926	5	Inverse variance weighted (fixed effects)	Q9Y274
CKD--eur.annotated.liftover.hg38.refined	ST3GAL6	deCODESoma	pQTL	-0.0024113	0.00652171	0.71158	3.23947	4	0.51858	-0.000662335	0.00938116	0.948157	3.16467	3	0.366926	5	Inverse variance weighted (fixed effects)	Q9Y274
CKD--eur.annotated.liftover.hg38.refined	ST3GAL6	deCODESoma	pQTL	-0.0024113	0.00652171	0.71158	3.23947	4	0.51858	-0.000662335	0.00938116	0.948157	3.16467	3	0.366926	5	Inverse variance weighted (fixed effects)	Q9Y274
CKD--eur.annotated.liftover.hg38.refined	ST3GAL6	deCODESoma	pQTL	-0.0024113	0.00652171	0.71158	3.23947	4	0.51858	-0.000662335	0.00938116	0.948157	3.16467	3	0.366926	5	Inverse variance weighted (fixed effects)	Q9Y274
CKD--eur.annotated.liftover.hg38.refined	ST3GAL6	deCODESoma	pQTL	-0.0024113	0.00652171	0.71158	3.23947	4	0.51858	-0.000662335	0.00938116	0.948157	3.16467	3	0.366926	5	Inverse variance weighted (fixed effects)	Q9Y274
CKD--eur.annotated.liftover.hg38.refined	ST6GALNAC6	deCODESoma	pQTL	0.0502479	0.0699813	0.472745	0.126743	1	0.721833	NA	NA	NA	NA	NA	NA	2	Inverse variance weighted (fixed effects)	Q969X2
CKD--eur.annotated.liftover.hg38.refined	ST6GALNAC6	deCODESoma	pQTL	0.0502479	0.0699813	0.472745	0.126743	1	0.721833	NA	NA	NA	NA	NA	NA	2	Inverse variance weighted (fixed effects)	Q969X2
CKD--eur.annotated.liftover.hg38.refined	ST8SIA6	deCODESoma	pQTL	0.172535	0.110329	0.117858	NA	NA	NA	NA	NA	NA	NA	NA	NA	1	Wald ratio	P61647
CKD--eur.annotated.liftover.hg38.refined	STAMBPL1	deCODESoma	pQTL	0.020959	0.0331125	0.526758	1.48522	2	0.47587	-0.357884	0.33025	0.474449	0.155928	1	0.692933	3	Inverse variance weighted (fixed effects)	Q96FJ0
CKD--eur.annotated.liftover.hg38.refined	STAMBPL1	deCODESoma	pQTL	0.020959	0.0331125	0.526758	1.48522	2	0.47587	-0.357884	0.33025	0.474449	0.155928	1	0.692933	3	Inverse variance weighted (fixed effects)	Q96FJ0
CKD--eur.annotated.liftover.hg38.refined	STAMBPL1	deCODESoma	pQTL	0.020959	0.0331125	0.526758	1.48522	2	0.47587	-0.357884	0.33025	0.474449	0.155928	1	0.692933	3	Inverse variance weighted (fixed effects)	Q96FJ0
CKD--eur.annotated.liftover.hg38.refined	STARD5	deCODESoma	pQTL	0.0174146	0.0193734	0.36871	0.0803432	1	0.776833	NA	NA	NA	NA	NA	NA	2	Inverse variance weighted (fixed effects)	Q9NSY2
CKD--eur.annotated.liftover.hg38.refined	STARD5	deCODESoma	pQTL	0.0174146	0.0193734	0.36871	0.0803432	1	0.776833	NA	NA	NA	NA	NA	NA	2	Inverse variance weighted (fixed effects)	Q9NSY2
CKD--eur.annotated.liftover.hg38.refined	STAT3	deCODESoma	pQTL	0.119904	0.0539568	0.0262683	NA	NA	NA	NA	NA	NA	NA	NA	NA	1	Wald ratio	P40763
CKD--eur.annotated.liftover.hg38.refined	STAT6	deCODESoma	pQTL	-0.0576471	0.0964706	0.550133	NA	NA	NA	NA	NA	NA	NA	NA	NA	1	Wald ratio	P42226
CKD--eur.annotated.liftover.hg38.refined	STC1	deCODESoma	pQTL	0.173285	0.147499	0.240065	NA	NA	NA	NA	NA	NA	NA	NA	NA	1	Wald ratio	P52823
CKD--eur.annotated.liftover.hg38.refined	STIM1	deCODESoma	pQTL	-0.0402299	0.0833333	0.629267	NA	NA	NA	NA	NA	NA	NA	NA	NA	1	Wald ratio	Q13586
CKD--eur.annotated.liftover.hg38.refined	STX7	deCODESoma	pQTL	0.0209895	0.0637181	0.741844	NA	NA	NA	NA	NA	NA	NA	NA	NA	1	Wald ratio	O15400
CKD--eur.annotated.liftover.hg38.refined	STX8	deCODESoma	pQTL	-0.0674847	0.112883	0.549956	NA	NA	NA	NA	NA	NA	NA	NA	NA	1	Wald ratio	Q9UNK0
CKD--eur.annotated.liftover.hg38.refined	SULT1A3	deCODESoma	pQTL	0.0260759	0.076311	0.732573	0.551865	3	0.907358	-0.0508347	0.144297	0.75828	0.157473	2	0.924283	4	Inverse variance weighted (fixed effects)	P0DMM9
CKD--eur.annotated.liftover.hg38.refined	SULT1A3	deCODESoma	pQTL	0.0260759	0.076311	0.732573	0.551865	3	0.907358	-0.0508347	0.144297	0.75828	0.157473	2	0.924283	4	Inverse variance weighted (fixed effects)	P0DMM9
CKD--eur.annotated.liftover.hg38.refined	SULT1A3	deCODESoma	pQTL	0.0260759	0.076311	0.732573	0.551865	3	0.907358	-0.0508347	0.144297	0.75828	0.157473	2	0.924283	4	Inverse variance weighted (fixed effects)	P0DMM9
CKD--eur.annotated.liftover.hg38.refined	SULT1A3	deCODESoma	pQTL	0.0260759	0.076311	0.732573	0.551865	3	0.907358	-0.0508347	0.144297	0.75828	0.157473	2	0.924283	4	Inverse variance weighted (fixed effects)	P0DMM9
CKD--eur.annotated.liftover.hg38.refined	SULT1C2	deCODESoma	pQTL	-0.0806599	0.102658	0.432035	NA	NA	NA	NA	NA	NA	NA	NA	NA	1	Wald ratio	O00338
CKD--eur.annotated.liftover.hg38.refined	SVEP1	deCODESoma	pQTL	0.00103608	0.0169847	0.951359	6.29538	6	0.390928	-0.0323832	0.0278746	0.297776	4.00915	5	0.548099	7	Inverse variance weighted (fixed effects)	Q4LDE5
CKD--eur.annotated.liftover.hg38.refined	SVEP1	deCODESoma	pQTL	0.00103608	0.0169847	0.951359	6.29538	6	0.390928	-0.0323832	0.0278746	0.297776	4.00915	5	0.548099	7	Inverse variance weighted (fixed effects)	Q4LDE5
CKD--eur.annotated.liftover.hg38.refined	SVEP1	deCODESoma	pQTL	0.00103608	0.0169847	0.951359	6.29538	6	0.390928	0.014511	0.0336438	0.684203	4.00915	5	0.548099	7	Inverse variance weighted (fixed effects)	Q4LDE5
CKD--eur.annotated.liftover.hg38.refined	SVEP1	deCODESoma	pQTL	0.00103608	0.0169847	0.951359	6.29538	6	0.390928	-0.0323832	0.0278746	0.297776	4.00915	5	0.548099	7	Inverse variance weighted (fixed effects)	Q4LDE5
CKD--eur.annotated.liftover.hg38.refined	SVEP1	deCODESoma	pQTL	0.00103608	0.0169847	0.951359	6.29538	6	0.390928	0.014511	0.0336438	0.684203	4.00915	5	0.548099	7	Inverse variance weighted (fixed effects)	Q4LDE5
CKD--eur.annotated.liftover.hg38.refined	SVEP1	deCODESoma	pQTL	0.00103608	0.0169847	0.951359	6.29538	6	0.390928	-0.0323832	0.0278746	0.297776	4.00915	5	0.548099	7	Inverse variance weighted (fixed effects)	Q4LDE5
CKD--eur.annotated.liftover.hg38.refined	SVEP1	deCODESoma	pQTL	0.00103608	0.0169847	0.951359	6.29538	6	0.390928	0.014511	0.0336438	0.684203	4.00915	5	0.548099	7	Inverse variance weighted (fixed effects)	Q4LDE5
CKD--eur.annotated.liftover.hg38.refined	SVEP1	deCODESoma	pQTL	0.00103608	0.0169847	0.951359	6.29538	6	0.390928	-0.0323832	0.0278746	0.297776	4.00915	5	0.548099	7	Inverse variance weighted (fixed effects)	Q4LDE5
CKD--eur.annotated.liftover.hg38.refined	SVEP1	deCODESoma	pQTL	0.00103608	0.0169847	0.951359	6.29538	6	0.390928	-0.0323832	0.0278746	0.297776	4.00915	5	0.548099	7	Inverse variance weighted (fixed effects)	Q4LDE5
CKD--eur.annotated.liftover.hg38.refined	SVEP1	deCODESoma	pQTL	0.00103608	0.0169847	0.951359	6.29538	6	0.390928	-0.0323832	0.0278746	0.297776	4.00915	5	0.548099	7	Inverse variance weighted (fixed effects)	Q4LDE5
CKD--eur.annotated.liftover.hg38.refined	SVEP1	deCODESoma	pQTL	0.00103608	0.0169847	0.951359	6.29538	6	0.390928	0.014511	0.0336438	0.684203	4.00915	5	0.548099	7	Inverse variance weighted (fixed effects)	Q4LDE5
CKD--eur.annotated.liftover.hg38.refined	SVEP1	deCODESoma	pQTL	5.18688e-05	0.0170005	0.997566	10.3543	6	0.110503	-0.0323832	0.0278746	0.297776	9.65128	5	0.085741	7	Inverse variance weighted (fixed effects)	Q4LDE5
CKD--eur.annotated.liftover.hg38.refined	SVEP1	deCODESoma	pQTL	5.18688e-05	0.0170005	0.997566	10.3543	6	0.110503	0.014511	0.0336438	0.684203	9.65128	5	0.085741	7	Inverse variance weighted (fixed effects)	Q4LDE5
CKD--eur.annotated.liftover.hg38.refined	SVEP1	deCODESoma	pQTL	5.18688e-05	0.0170005	0.997566	10.3543	6	0.110503	-0.0323832	0.0278746	0.297776	9.65128	5	0.085741	7	Inverse variance weighted (fixed effects)	Q4LDE5
CKD--eur.annotated.liftover.hg38.refined	SVEP1	deCODESoma	pQTL	5.18688e-05	0.0170005	0.997566	10.3543	6	0.110503	0.014511	0.0336438	0.684203	9.65128	5	0.085741	7	Inverse variance weighted (fixed effects)	Q4LDE5
CKD--eur.annotated.liftover.hg38.refined	SVEP1	deCODESoma	pQTL	5.18688e-05	0.0170005	0.997566	10.3543	6	0.110503	-0.0323832	0.0278746	0.297776	9.65128	5	0.085741	7	Inverse variance weighted (fixed effects)	Q4LDE5
CKD--eur.annotated.liftover.hg38.refined	SVEP1	deCODESoma	pQTL	5.18688e-05	0.0170005	0.997566	10.3543	6	0.110503	0.014511	0.0336438	0.684203	9.65128	5	0.085741	7	Inverse variance weighted (fixed effects)	Q4LDE5
CKD--eur.annotated.liftover.hg38.refined	SVEP1	deCODESoma	pQTL	5.18688e-05	0.0170005	0.997566	10.3543	6	0.110503	0.014511	0.0336438	0.684203	9.65128	5	0.085741	7	Inverse variance weighted (fixed effects)	Q4LDE5
CKD--eur.annotated.liftover.hg38.refined	SVEP1	deCODESoma	pQTL	5.18688e-05	0.0170005	0.997566	10.3543	6	0.110503	0.014511	0.0336438	0.684203	9.65128	5	0.085741	7	Inverse variance weighted (fixed effects)	Q4LDE5
CKD--eur.annotated.liftover.hg38.refined	SVEP1	deCODESoma	pQTL	5.18688e-05	0.0170005	0.997566	10.3543	6	0.110503	0.014511	0.0336438	0.684203	9.65128	5	0.085741	7	Inverse variance weighted (fixed effects)	Q4LDE5
CKD--eur.annotated.liftover.hg38.refined	SVEP1	deCODESoma	pQTL	5.18688e-05	0.0170005	0.997566	10.3543	6	0.110503	-0.0323832	0.0278746	0.297776	9.65128	5	0.085741	7	Inverse variance weighted (fixed effects)	Q4LDE5
CKD--eur.annotated.liftover.hg38.refined	SVEP1	deCODESoma	pQTL	5.18688e-05	0.0170005	0.997566	10.3543	6	0.110503	0.014511	0.0336438	0.684203	9.65128	5	0.085741	7	Inverse variance weighted (fixed effects)	Q4LDE5
CKD--eur.annotated.liftover.hg38.refined	SWAP70	deCODESoma	pQTL	0.0294523	0.0102366	0.00401262	10.3741	4	0.0345764	0.0331463	0.0426823	0.494012	10.3419	3	0.0158728	5	Inverse variance weighted (fixed effects)	Q9UH65
CKD--eur.annotated.liftover.hg38.refined	SWAP70	deCODESoma	pQTL	0.0294523	0.0102366	0.00401262	10.3741	4	0.0345764	0.0331463	0.0426823	0.494012	10.3419	3	0.0158728	5	Inverse variance weighted (fixed effects)	Q9UH65
CKD--eur.annotated.liftover.hg38.refined	SWAP70	deCODESoma	pQTL	0.0294523	0.0102366	0.00401262	10.3741	4	0.0345764	0.0331463	0.0426823	0.494012	10.3419	3	0.0158728	5	Inverse variance weighted (fixed effects)	Q9UH65
CKD--eur.annotated.liftover.hg38.refined	SWAP70	deCODESoma	pQTL	0.0294523	0.0102366	0.00401262	10.3741	4	0.0345764	0.0331463	0.0426823	0.494012	10.3419	3	0.0158728	5	Inverse variance weighted (fixed effects)	Q9UH65
CKD--eur.annotated.liftover.hg38.refined	SWAP70	deCODESoma	pQTL	0.0294523	0.0102366	0.00401262	10.3741	4	0.0345764	0.0331463	0.0426823	0.494012	10.3419	3	0.0158728	5	Inverse variance weighted (fixed effects)	Q9UH65
CKD--eur.annotated.liftover.hg38.refined	SYK	deCODESoma	pQTL	-0.0492761	0.0658938	0.454574	2.55482	1	0.109958	NA	NA	NA	NA	NA	NA	2	Inverse variance weighted (fixed effects)	P43405
CKD--eur.annotated.liftover.hg38.refined	SYK	deCODESoma	pQTL	-0.0492761	0.0658938	0.454574	2.55482	1	0.109958	NA	NA	NA	NA	NA	NA	2	Inverse variance weighted (fixed effects)	P43405
CKD--eur.annotated.liftover.hg38.refined	SYK	deCODESoma	pQTL	-0.0594018	0.071802	0.408067	2.42962	1	0.119062	NA	NA	NA	NA	NA	NA	2	Inverse variance weighted (fixed effects)	P43405
CKD--eur.annotated.liftover.hg38.refined	SYK	deCODESoma	pQTL	-0.0594018	0.071802	0.408067	2.42962	1	0.119062	NA	NA	NA	NA	NA	NA	2	Inverse variance weighted (fixed effects)	P43405
CKD--eur.annotated.liftover.hg38.refined	SYK	deCODESoma	pQTL	-0.0594018	0.071802	0.408067	2.42962	1	0.119062	NA	NA	NA	NA	NA	NA	2	Inverse variance weighted (fixed effects)	P43405
CKD--eur.annotated.liftover.hg38.refined	SYT11	deCODESoma	pQTL	-0.20796	0.0711443	0.00346591	NA	NA	NA	NA	NA	NA	NA	NA	NA	1	Wald ratio	Q9BT88
CKD--eur.annotated.liftover.hg38.refined	TAC1	deCODESoma	pQTL	-0.0527087	0.0270596	0.0514297	2.78318	4	0.594739	-0.0145151	0.0583981	0.819749	2.23849	3	0.524407	5	Inverse variance weighted (fixed effects)	P20366
CKD--eur.annotated.liftover.hg38.refined	TAC1	deCODESoma	pQTL	-0.0527087	0.0270596	0.0514297	2.78318	4	0.594739	-0.0145151	0.0583981	0.819749	2.23849	3	0.524407	5	Inverse variance weighted (fixed effects)	P20366
CKD--eur.annotated.liftover.hg38.refined	TAC1	deCODESoma	pQTL	-0.0527087	0.0270596	0.0514297	2.78318	4	0.594739	-0.0145151	0.0583981	0.819749	2.23849	3	0.524407	5	Inverse variance weighted (fixed effects)	P20366
CKD--eur.annotated.liftover.hg38.refined	TAC1	deCODESoma	pQTL	-0.0527087	0.0270596	0.0514297	2.78318	4	0.594739	-0.0145151	0.0583981	0.819749	2.23849	3	0.524407	5	Inverse variance weighted (fixed effects)	P20366
CKD--eur.annotated.liftover.hg38.refined	TAC1	deCODESoma	pQTL	-0.0527087	0.0270596	0.0514297	2.78318	4	0.594739	-0.0145151	0.0583981	0.819749	2.23849	3	0.524407	5	Inverse variance weighted (fixed effects)	P20366
CKD--eur.annotated.liftover.hg38.refined	TAGLN2	deCODESoma	pQTL	0.175364	0.0684346	0.0103922	NA	NA	NA	NA	NA	NA	NA	NA	NA	1	Wald ratio	P37802
CKD--eur.annotated.liftover.hg38.refined	TAGLN2	deCODESoma	pQTL	0.197115	0.0769231	0.0103922	NA	NA	NA	NA	NA	NA	NA	NA	NA	1	Wald ratio	P37802
CKD--eur.annotated.liftover.hg38.refined	TAPBP	deCODESoma	pQTL	-0.0041707	0.0110833	0.706691	3.00852	1	0.082828	NA	NA	NA	NA	NA	NA	2	Inverse variance weighted (fixed effects)	O15533
CKD--eur.annotated.liftover.hg38.refined	TAPBP	deCODESoma	pQTL	-0.0041707	0.0110833	0.706691	3.00852	1	0.082828	NA	NA	NA	NA	NA	NA	2	Inverse variance weighted (fixed effects)	O15533
CKD--eur.annotated.liftover.hg38.refined	TAPBPL	deCODESoma	pQTL	0.00517472	0.00419803	0.217704	0.286474	3	0.962552	0.00109308	0.0202957	0.961944	0.244221	2	0.88505	4	Inverse variance weighted (fixed effects)	Q9BX59
CKD--eur.annotated.liftover.hg38.refined	TAPBPL	deCODESoma	pQTL	0.00517472	0.00419803	0.217704	0.286474	3	0.962552	0.00109308	0.0202957	0.961944	0.244221	2	0.88505	4	Inverse variance weighted (fixed effects)	Q9BX59
CKD--eur.annotated.liftover.hg38.refined	TAPBPL	deCODESoma	pQTL	0.00517472	0.00419803	0.217704	0.286474	3	0.962552	0.00109308	0.0202957	0.961944	0.244221	2	0.88505	4	Inverse variance weighted (fixed effects)	Q9BX59
CKD--eur.annotated.liftover.hg38.refined	TAPBPL	deCODESoma	pQTL	0.00517472	0.00419803	0.217704	0.286474	3	0.962552	0.00109308	0.0202957	0.961944	0.244221	2	0.88505	4	Inverse variance weighted (fixed effects)	Q9BX59
CKD--eur.annotated.liftover.hg38.refined	TAX1BP3	deCODESoma	pQTL	0.0171963	0.0501895	0.731879	0.258313	1	0.611282	NA	NA	NA	NA	NA	NA	2	Inverse variance weighted (fixed effects)	O14907
CKD--eur.annotated.liftover.hg38.refined	TAX1BP3	deCODESoma	pQTL	0.0171963	0.0501895	0.731879	0.258313	1	0.611282	NA	NA	NA	NA	NA	NA	2	Inverse variance weighted (fixed effects)	O14907
CKD--eur.annotated.liftover.hg38.refined	TAX1BP3	deCODESoma	pQTL	0.0171963	0.0501895	0.731879	0.258313	1	0.611282	NA	NA	NA	NA	NA	NA	2	Inverse variance weighted (fixed effects)	O14907
CKD--eur.annotated.liftover.hg38.refined	TBCB	deCODESoma	pQTL	-0.29715	0.141904	0.0362585	NA	NA	NA	NA	NA	NA	NA	NA	NA	1	Wald ratio	Q99426
CKD--eur.annotated.liftover.hg38.refined	TBCE	deCODESoma	pQTL	-0.149907	0.0639336	0.0190406	0.00808068	1	0.928373	NA	NA	NA	NA	NA	NA	2	Inverse variance weighted (fixed effects)	Q15813
CKD--eur.annotated.liftover.hg38.refined	TBCE	deCODESoma	pQTL	-0.149907	0.0639336	0.0190406	0.00808068	1	0.928373	NA	NA	NA	NA	NA	NA	2	Inverse variance weighted (fixed effects)	Q15813
CKD--eur.annotated.liftover.hg38.refined	TCEA2	deCODESoma	pQTL	0.0440252	0.0273585	0.107574	NA	NA	NA	NA	NA	NA	NA	NA	NA	1	Wald ratio	Q15560
CKD--eur.annotated.liftover.hg38.refined	TCL1A	deCODESoma	pQTL	0.0650634	0.0273577	0.0173953	0.072796	1	0.787308	NA	NA	NA	NA	NA	NA	2	Inverse variance weighted (fixed effects)	P56279
CKD--eur.annotated.liftover.hg38.refined	TCL1A	deCODESoma	pQTL	0.0650634	0.0273577	0.0173953	0.072796	1	0.787308	NA	NA	NA	NA	NA	NA	2	Inverse variance weighted (fixed effects)	P56279
CKD--eur.annotated.liftover.hg38.refined	TCN1	deCODESoma	pQTL	0.0237225	0.0150736	0.115539	0.420766	3	0.93592	0.0254055	0.0337312	0.529934	0.417655	2	0.811535	4	Inverse variance weighted (fixed effects)	P20061
CKD--eur.annotated.liftover.hg38.refined	TCN1	deCODESoma	pQTL	0.0237225	0.0150736	0.115539	0.420766	3	0.93592	0.0254055	0.0337312	0.529934	0.417655	2	0.811535	4	Inverse variance weighted (fixed effects)	P20061
CKD--eur.annotated.liftover.hg38.refined	TCN1	deCODESoma	pQTL	0.0237225	0.0150736	0.115539	0.420766	3	0.93592	0.0254055	0.0337312	0.529934	0.417655	2	0.811535	4	Inverse variance weighted (fixed effects)	P20061
CKD--eur.annotated.liftover.hg38.refined	TCN1	deCODESoma	pQTL	0.0237225	0.0150736	0.115539	0.420766	3	0.93592	0.0254055	0.0337312	0.529934	0.417655	2	0.811535	4	Inverse variance weighted (fixed effects)	P20061
CKD--eur.annotated.liftover.hg38.refined	TCN2	deCODESoma	pQTL	-0.000973754	0.005908	0.869086	7.96529	2	0.0186363	-0.0434503	0.0634464	0.617726	5.41744	1	0.0199366	3	Inverse variance weighted (fixed effects)	P20062
CKD--eur.annotated.liftover.hg38.refined	TCN2	deCODESoma	pQTL	-0.000973754	0.005908	0.869086	7.96529	2	0.0186363	-0.0173894	0.0349513	0.63652	5.41744	1	0.0199366	3	Inverse variance weighted (fixed effects)	P20062
CKD--eur.annotated.liftover.hg38.refined	TCN2	deCODESoma	pQTL	-0.000973754	0.005908	0.869086	7.96529	2	0.0186363	-0.0434503	0.0634464	0.617726	5.41744	1	0.0199366	3	Inverse variance weighted (fixed effects)	P20062
CKD--eur.annotated.liftover.hg38.refined	TCN2	deCODESoma	pQTL	-0.000973754	0.005908	0.869086	7.96529	2	0.0186363	-0.0434503	0.0634464	0.617726	5.41744	1	0.0199366	3	Inverse variance weighted (fixed effects)	P20062
CKD--eur.annotated.liftover.hg38.refined	TCN2	deCODESoma	pQTL	0.00283628	0.00918463	0.757468	13.9347	7	0.0523552	-0.0173894	0.0349513	0.63652	13.0756	6	0.0418504	8	Inverse variance weighted (fixed effects)	P20062
CKD--eur.annotated.liftover.hg38.refined	TCN2	deCODESoma	pQTL	0.00283628	0.00918463	0.757468	13.9347	7	0.0523552	-0.0173894	0.0349513	0.63652	13.0756	6	0.0418504	8	Inverse variance weighted (fixed effects)	P20062
CKD--eur.annotated.liftover.hg38.refined	TCN2	deCODESoma	pQTL	0.00283628	0.00918463	0.757468	13.9347	7	0.0523552	-0.0173894	0.0349513	0.63652	13.0756	6	0.0418504	8	Inverse variance weighted (fixed effects)	P20062
CKD--eur.annotated.liftover.hg38.refined	TCN2	deCODESoma	pQTL	0.00283628	0.00918463	0.757468	13.9347	7	0.0523552	-0.0173894	0.0349513	0.63652	13.0756	6	0.0418504	8	Inverse variance weighted (fixed effects)	P20062
CKD--eur.annotated.liftover.hg38.refined	TCN2	deCODESoma	pQTL	0.00283628	0.00918463	0.757468	13.9347	7	0.0523552	-0.0173894	0.0349513	0.63652	13.0756	6	0.0418504	8	Inverse variance weighted (fixed effects)	P20062
CKD--eur.annotated.liftover.hg38.refined	TCN2	deCODESoma	pQTL	0.00283628	0.00918463	0.757468	13.9347	7	0.0523552	-0.0173894	0.0349513	0.63652	13.0756	6	0.0418504	8	Inverse variance weighted (fixed effects)	P20062
CKD--eur.annotated.liftover.hg38.refined	TCN2	deCODESoma	pQTL	0.00283628	0.00918463	0.757468	13.9347	7	0.0523552	-0.0434503	0.0634464	0.617726	13.0756	6	0.0418504	8	Inverse variance weighted (fixed effects)	P20062
CKD--eur.annotated.liftover.hg38.refined	TCN2	deCODESoma	pQTL	0.00283628	0.00918463	0.757468	13.9347	7	0.0523552	-0.0173894	0.0349513	0.63652	13.0756	6	0.0418504	8	Inverse variance weighted (fixed effects)	P20062
CKD--eur.annotated.liftover.hg38.refined	TCN2	deCODESoma	pQTL	0.00283628	0.00918463	0.757468	13.9347	7	0.0523552	-0.0173894	0.0349513	0.63652	13.0756	6	0.0418504	8	Inverse variance weighted (fixed effects)	P20062
CKD--eur.annotated.liftover.hg38.refined	TDGF1	deCODESoma	pQTL	0.000891703	0.00640231	0.88923	7.24115	2	0.0267673	-0.007864	0.0361058	0.863474	6.73836	1	0.00943615	3	Inverse variance weighted (fixed effects)	P13385
CKD--eur.annotated.liftover.hg38.refined	TDGF1	deCODESoma	pQTL	0.000891703	0.00640231	0.88923	7.24115	2	0.0267673	-0.007864	0.0361058	0.863474	6.73836	1	0.00943615	3	Inverse variance weighted (fixed effects)	P13385
CKD--eur.annotated.liftover.hg38.refined	TDGF1	deCODESoma	pQTL	0.000891703	0.00640231	0.88923	7.24115	2	0.0267673	-0.007864	0.0361058	0.863474	6.73836	1	0.00943615	3	Inverse variance weighted (fixed effects)	P13385
CKD--eur.annotated.liftover.hg38.refined	TEC	deCODESoma	pQTL	0.023904	0.0350612	0.495378	17.9355	2	0.000127457	0.690149	1.79377	0.766177	15.7496	1	7.23035e-05	3	Inverse variance weighted (fixed effects)	P42680
CKD--eur.annotated.liftover.hg38.refined	TEC	deCODESoma	pQTL	0.023904	0.0350612	0.495378	17.9355	2	0.000127457	0.690149	1.79377	0.766177	15.7496	1	7.23035e-05	3	Inverse variance weighted (fixed effects)	P42680
CKD--eur.annotated.liftover.hg38.refined	TEC	deCODESoma	pQTL	0.023904	0.0350612	0.495378	17.9355	2	0.000127457	0.690149	1.79377	0.766177	15.7496	1	7.23035e-05	3	Inverse variance weighted (fixed effects)	P42680
CKD--eur.annotated.liftover.hg38.refined	TEK	deCODESoma	pQTL	0.0151813	0.0233424	0.51545	10.6319	2	0.00491257	0.00675213	0.124296	0.965451	10.5546	1	0.001159	3	Inverse variance weighted (fixed effects)	Q02763
CKD--eur.annotated.liftover.hg38.refined	TEK	deCODESoma	pQTL	0.0151813	0.0233424	0.51545	10.6319	2	0.00491257	0.00675213	0.124296	0.965451	10.5546	1	0.001159	3	Inverse variance weighted (fixed effects)	Q02763
CKD--eur.annotated.liftover.hg38.refined	TEK	deCODESoma	pQTL	0.0151813	0.0233424	0.51545	10.6319	2	0.00491257	0.00675213	0.124296	0.965451	10.5546	1	0.001159	3	Inverse variance weighted (fixed effects)	Q02763
CKD--eur.annotated.liftover.hg38.refined	TES	deCODESoma	pQTL	0.0609514	0.0882061	0.489558	NA	NA	NA	NA	NA	NA	NA	NA	NA	1	Wald ratio	Q9UGI8
CKD--eur.annotated.liftover.hg38.refined	TES	deCODESoma	pQTL	0.0609514	0.0882061	0.489558	NA	NA	NA	NA	NA	NA	NA	NA	NA	1	Wald ratio	Q9UGI8
CKD--eur.annotated.liftover.hg38.refined	TESC	deCODESoma	pQTL	-0.0256791	0.00968826	0.00803638	5.48804	3	0.139356	-0.0188195	0.028597	0.5781	5.27065	2	0.0716956	4	Inverse variance weighted (fixed effects)	Q96BS2
CKD--eur.annotated.liftover.hg38.refined	TESC	deCODESoma	pQTL	-0.0256791	0.00968826	0.00803638	5.48804	3	0.139356	-0.0188195	0.028597	0.5781	5.27065	2	0.0716956	4	Inverse variance weighted (fixed effects)	Q96BS2
CKD--eur.annotated.liftover.hg38.refined	TESC	deCODESoma	pQTL	-0.0256791	0.00968826	0.00803638	5.48804	3	0.139356	-0.0188195	0.028597	0.5781	5.27065	2	0.0716956	4	Inverse variance weighted (fixed effects)	Q96BS2
CKD--eur.annotated.liftover.hg38.refined	TESC	deCODESoma	pQTL	-0.0256791	0.00968826	0.00803638	5.48804	3	0.139356	-0.0188195	0.028597	0.5781	5.27065	2	0.0716956	4	Inverse variance weighted (fixed effects)	Q96BS2
CKD--eur.annotated.liftover.hg38.refined	TFF1	deCODESoma	pQTL	0.0104008	0.0252372	0.680251	0.414548	2	0.812797	-0.0430282	0.0893549	0.714302	0.0260201	1	0.871851	3	Inverse variance weighted (fixed effects)	P04155
CKD--eur.annotated.liftover.hg38.refined	TFF1	deCODESoma	pQTL	0.0104008	0.0252372	0.680251	0.414548	2	0.812797	-0.0430282	0.0893549	0.714302	0.0260201	1	0.871851	3	Inverse variance weighted (fixed effects)	P04155
CKD--eur.annotated.liftover.hg38.refined	TFF1	deCODESoma	pQTL	0.0104008	0.0252372	0.680251	0.414548	2	0.812797	-0.0430282	0.0893549	0.714302	0.0260201	1	0.871851	3	Inverse variance weighted (fixed effects)	P04155
CKD--eur.annotated.liftover.hg38.refined	TFF2	deCODESoma	pQTL	-0.0105542	0.0804235	0.895591	0.330675	1	0.565262	NA	NA	NA	NA	NA	NA	2	Inverse variance weighted (fixed effects)	Q03403
CKD--eur.annotated.liftover.hg38.refined	TFF2	deCODESoma	pQTL	-0.0105542	0.0804235	0.895591	0.330675	1	0.565262	NA	NA	NA	NA	NA	NA	2	Inverse variance weighted (fixed effects)	Q03403
CKD--eur.annotated.liftover.hg38.refined	TFF3	deCODESoma	pQTL	0.0553701	0.0714178	0.438164	0.982822	1	0.321503	NA	NA	NA	NA	NA	NA	2	Inverse variance weighted (fixed effects)	Q07654
CKD--eur.annotated.liftover.hg38.refined	TFF3	deCODESoma	pQTL	0.0553701	0.0714178	0.438164	0.982822	1	0.321503	NA	NA	NA	NA	NA	NA	2	Inverse variance weighted (fixed effects)	Q07654
CKD--eur.annotated.liftover.hg38.refined	TFF3	deCODESoma	pQTL	0.0567365	0.077085	0.461715	0.99031	1	0.319667	NA	NA	NA	NA	NA	NA	2	Inverse variance weighted (fixed effects)	Q07654
CKD--eur.annotated.liftover.hg38.refined	TFF3	deCODESoma	pQTL	0.0567365	0.077085	0.461715	0.99031	1	0.319667	NA	NA	NA	NA	NA	NA	2	Inverse variance weighted (fixed effects)	Q07654
CKD--eur.annotated.liftover.hg38.refined	TFPI	deCODESoma	pQTL	0.0975127	0.0994912	0.32703	NA	NA	NA	NA	NA	NA	NA	NA	NA	1	Wald ratio	P10646
CKD--eur.annotated.liftover.hg38.refined	TFPI2	deCODESoma	pQTL	0.20574	0.105914	0.0520753	0.128479	1	0.720014	NA	NA	NA	NA	NA	NA	2	Inverse variance weighted (fixed effects)	P48307
CKD--eur.annotated.liftover.hg38.refined	TFPI2	deCODESoma	pQTL	0.20574	0.105914	0.0520753	0.128479	1	0.720014	NA	NA	NA	NA	NA	NA	2	Inverse variance weighted (fixed effects)	P48307
CKD--eur.annotated.liftover.hg38.refined	TFRC	deCODESoma	pQTL	-0.174432	0.101553	0.085861	NA	NA	NA	NA	NA	NA	NA	NA	NA	1	Wald ratio	P02786
CKD--eur.annotated.liftover.hg38.refined	TG	deCODESoma	pQTL	-0.151153	0.081157	0.0625367	8.72767	1	0.00313416	NA	NA	NA	NA	NA	NA	2	Inverse variance weighted (fixed effects)	P01266
CKD--eur.annotated.liftover.hg38.refined	TG	deCODESoma	pQTL	-0.151153	0.081157	0.0625367	8.72767	1	0.00313416	NA	NA	NA	NA	NA	NA	2	Inverse variance weighted (fixed effects)	P01266
CKD--eur.annotated.liftover.hg38.refined	TGFBI	deCODESoma	pQTL	-0.0297125	0.015821	0.0603745	NA	NA	NA	NA	NA	NA	NA	NA	NA	1	Wald ratio	Q15582
CKD--eur.annotated.liftover.hg38.refined	TGFBR3	deCODESoma	pQTL	-0.15127	0.125866	0.229428	NA	NA	NA	NA	NA	NA	NA	NA	NA	1	Wald ratio	Q03167
CKD--eur.annotated.liftover.hg38.refined	TGM2	deCODESoma	pQTL	0.0530303	0.0481602	0.270843	NA	NA	NA	NA	NA	NA	NA	NA	NA	1	Wald ratio	P21980
CKD--eur.annotated.liftover.hg38.refined	TGM3	deCODESoma	pQTL	-0.0336471	0.0233606	0.149772	1.81155	1	0.178322	NA	NA	NA	NA	NA	NA	2	Inverse variance weighted (fixed effects)	Q08188
CKD--eur.annotated.liftover.hg38.refined	TGM3	deCODESoma	pQTL	-0.0336471	0.0233606	0.149772	1.81155	1	0.178322	NA	NA	NA	NA	NA	NA	2	Inverse variance weighted (fixed effects)	Q08188
CKD--eur.annotated.liftover.hg38.refined	TGM4	deCODESoma	pQTL	-0.0991957	0.107239	0.354966	NA	NA	NA	NA	NA	NA	NA	NA	NA	1	Wald ratio	P49221
CKD--eur.annotated.liftover.hg38.refined	THBS1	deCODESoma	pQTL	-0.144597	0.156773	0.356356	NA	NA	NA	NA	NA	NA	NA	NA	NA	1	Wald ratio	P07996
CKD--eur.annotated.liftover.hg38.refined	THBS2	deCODESoma	pQTL	0.0145832	0.0130832	0.265	5.49884	5	0.358073	-0.00508449	0.0383607	0.900954	5.10488	4	0.276704	6	Inverse variance weighted (fixed effects)	P35442
CKD--eur.annotated.liftover.hg38.refined	THBS2	deCODESoma	pQTL	0.0145832	0.0130832	0.265	5.49884	5	0.358073	-0.00508449	0.0383607	0.900954	5.10488	4	0.276704	6	Inverse variance weighted (fixed effects)	P35442
CKD--eur.annotated.liftover.hg38.refined	THBS2	deCODESoma	pQTL	0.0145832	0.0130832	0.265	5.49884	5	0.358073	-0.00508449	0.0383607	0.900954	5.10488	4	0.276704	6	Inverse variance weighted (fixed effects)	P35442
CKD--eur.annotated.liftover.hg38.refined	THBS2	deCODESoma	pQTL	0.0145832	0.0130832	0.265	5.49884	5	0.358073	-0.00508449	0.0383607	0.900954	5.10488	4	0.276704	6	Inverse variance weighted (fixed effects)	P35442
CKD--eur.annotated.liftover.hg38.refined	THBS2	deCODESoma	pQTL	0.0145832	0.0130832	0.265	5.49884	5	0.358073	-0.00508449	0.0383607	0.900954	5.10488	4	0.276704	6	Inverse variance weighted (fixed effects)	P35442
CKD--eur.annotated.liftover.hg38.refined	THBS2	deCODESoma	pQTL	0.0145832	0.0130832	0.265	5.49884	5	0.358073	-0.00508449	0.0383607	0.900954	5.10488	4	0.276704	6	Inverse variance weighted (fixed effects)	P35442
CKD--eur.annotated.liftover.hg38.refined	THBS3	deCODESoma	pQTL	0.26213	0.0885705	0.0030808	NA	NA	NA	NA	NA	NA	NA	NA	NA	1	Wald ratio	P49746
CKD--eur.annotated.liftover.hg38.refined	THBS4	deCODESoma	pQTL	0.0365786	0.0401352	0.362093	3.53675	3	0.316027	0.011429	0.219366	0.963185	3.51222	2	0.172715	4	Inverse variance weighted (fixed effects)	P35443
CKD--eur.annotated.liftover.hg38.refined	THBS4	deCODESoma	pQTL	0.0365786	0.0401352	0.362093	3.53675	3	0.316027	0.011429	0.219366	0.963185	3.51222	2	0.172715	4	Inverse variance weighted (fixed effects)	P35443
CKD--eur.annotated.liftover.hg38.refined	THBS4	deCODESoma	pQTL	0.0365786	0.0401352	0.362093	3.53675	3	0.316027	0.011429	0.219366	0.963185	3.51222	2	0.172715	4	Inverse variance weighted (fixed effects)	P35443
CKD--eur.annotated.liftover.hg38.refined	THBS4	deCODESoma	pQTL	0.0365786	0.0401352	0.362093	3.53675	3	0.316027	0.011429	0.219366	0.963185	3.51222	2	0.172715	4	Inverse variance weighted (fixed effects)	P35443
CKD--eur.annotated.liftover.hg38.refined	THG1L	deCODESoma	pQTL	0.00779453	0.0148675	0.600094	1.82314	2	0.401893	0.0117533	0.0592269	0.875286	1.81399	1	0.17803	3	Inverse variance weighted (fixed effects)	Q9NWX6
CKD--eur.annotated.liftover.hg38.refined	THG1L	deCODESoma	pQTL	0.00779453	0.0148675	0.600094	1.82314	2	0.401893	0.0117533	0.0592269	0.875286	1.81399	1	0.17803	3	Inverse variance weighted (fixed effects)	Q9NWX6
CKD--eur.annotated.liftover.hg38.refined	THG1L	deCODESoma	pQTL	0.00779453	0.0148675	0.600094	1.82314	2	0.401893	0.0117533	0.0592269	0.875286	1.81399	1	0.17803	3	Inverse variance weighted (fixed effects)	Q9NWX6
CKD--eur.annotated.liftover.hg38.refined	THPO	deCODESoma	pQTL	0.212534	0.169846	0.210812	NA	NA	NA	NA	NA	NA	NA	NA	NA	1	Wald ratio	P40225
CKD--eur.annotated.liftover.hg38.refined	THSD1	deCODESoma	pQTL	-0.0154516	0.014917	0.300278	0.000794344	1	0.977515	NA	NA	NA	NA	NA	NA	2	Inverse variance weighted (fixed effects)	Q9NS62
CKD--eur.annotated.liftover.hg38.refined	THSD1	deCODESoma	pQTL	-0.0154516	0.014917	0.300278	0.000794344	1	0.977515	NA	NA	NA	NA	NA	NA	2	Inverse variance weighted (fixed effects)	Q9NS62
CKD--eur.annotated.liftover.hg38.refined	THYN1	deCODESoma	pQTL	-0.0880829	0.150259	0.557736	NA	NA	NA	NA	NA	NA	NA	NA	NA	1	Wald ratio	Q9P016
CKD--eur.annotated.liftover.hg38.refined	TICAM2	deCODESoma	pQTL	-0.0261569	0.169014	0.877009	NA	NA	NA	NA	NA	NA	NA	NA	NA	1	Wald ratio	Q86XR7
CKD--eur.annotated.liftover.hg38.refined	TIE1	deCODESoma	pQTL	0.0365112	0.0373225	0.327945	NA	NA	NA	NA	NA	NA	NA	NA	NA	1	Wald ratio	P35590
CKD--eur.annotated.liftover.hg38.refined	TIGAR	deCODESoma	pQTL	0.248739	0.164706	0.130991	NA	NA	NA	NA	NA	NA	NA	NA	NA	1	Wald ratio	Q9NQ88
CKD--eur.annotated.liftover.hg38.refined	TIGIT	deCODESoma	pQTL	0.246711	0.0986842	0.0124193	NA	NA	NA	NA	NA	NA	NA	NA	NA	1	Wald ratio	Q495A1
CKD--eur.annotated.liftover.hg38.refined	TIMD4	deCODESoma	pQTL	-0.0020615	0.0275998	0.940459	0.0676704	1	0.794759	NA	NA	NA	NA	NA	NA	2	Inverse variance weighted (fixed effects)	Q96H15
CKD--eur.annotated.liftover.hg38.refined	TIMD4	deCODESoma	pQTL	-0.0020615	0.0275998	0.940459	0.0676704	1	0.794759	NA	NA	NA	NA	NA	NA	2	Inverse variance weighted (fixed effects)	Q96H15
CKD--eur.annotated.liftover.hg38.refined	TIMP2	deCODESoma	pQTL	0.242407	0.0920828	0.0084763	5.48873	1	0.0191394	NA	NA	NA	NA	NA	NA	2	Inverse variance weighted (fixed effects)	P16035
CKD--eur.annotated.liftover.hg38.refined	TIMP2	deCODESoma	pQTL	0.242407	0.0920828	0.0084763	5.48873	1	0.0191394	NA	NA	NA	NA	NA	NA	2	Inverse variance weighted (fixed effects)	P16035
CKD--eur.annotated.liftover.hg38.refined	TIMP3	deCODESoma	pQTL	0.0326626	0.00879709	0.000204907	1.51862	3	0.677979	0.0300824	0.0166927	0.213312	1.48554	2	0.475794	4	Inverse variance weighted (fixed effects)	P35625
CKD--eur.annotated.liftover.hg38.refined	TIMP3	deCODESoma	pQTL	0.0326626	0.00879709	0.000204907	1.51862	3	0.677979	0.0300824	0.0166927	0.213312	1.48554	2	0.475794	4	Inverse variance weighted (fixed effects)	P35625
CKD--eur.annotated.liftover.hg38.refined	TIMP3	deCODESoma	pQTL	0.0326626	0.00879709	0.000204907	1.51862	3	0.677979	0.0300824	0.0166927	0.213312	1.48554	2	0.475794	4	Inverse variance weighted (fixed effects)	P35625
CKD--eur.annotated.liftover.hg38.refined	TIMP3	deCODESoma	pQTL	0.0326626	0.00879709	0.000204907	1.51862	3	0.677979	0.0300824	0.0166927	0.213312	1.48554	2	0.475794	4	Inverse variance weighted (fixed effects)	P35625
CKD--eur.annotated.liftover.hg38.refined	TIMP4	deCODESoma	pQTL	0.0618467	0.0175973	0.000440476	8.28927	2	0.0158492	0.0411686	0.186634	0.861785	8.18097	1	0.00423321	3	Inverse variance weighted (fixed effects)	Q99727
CKD--eur.annotated.liftover.hg38.refined	TIMP4	deCODESoma	pQTL	0.0618467	0.0175973	0.000440476	8.28927	2	0.0158492	0.0411686	0.186634	0.861785	8.18097	1	0.00423321	3	Inverse variance weighted (fixed effects)	Q99727
CKD--eur.annotated.liftover.hg38.refined	TIMP4	deCODESoma	pQTL	0.0618467	0.0175973	0.000440476	8.28927	2	0.0158492	0.0411686	0.186634	0.861785	8.18097	1	0.00423321	3	Inverse variance weighted (fixed effects)	Q99727
CKD--eur.annotated.liftover.hg38.refined	TIRAP	deCODESoma	pQTL	-0.0393716	0.0322187	0.221704	8.37817	1	0.00379755	NA	NA	NA	NA	NA	NA	2	Inverse variance weighted (fixed effects)	P58753
CKD--eur.annotated.liftover.hg38.refined	TIRAP	deCODESoma	pQTL	-0.0393716	0.0322187	0.221704	8.37817	1	0.00379755	NA	NA	NA	NA	NA	NA	2	Inverse variance weighted (fixed effects)	P58753
CKD--eur.annotated.liftover.hg38.refined	TLL1	deCODESoma	pQTL	0.0629771	0.166031	0.704457	NA	NA	NA	NA	NA	NA	NA	NA	NA	1	Wald ratio	O43897
CKD--eur.annotated.liftover.hg38.refined	TLR1	deCODESoma	pQTL	0.0505524	0.0355195	0.15467	3.64384	1	0.0562769	NA	NA	NA	NA	NA	NA	2	Inverse variance weighted (fixed effects)	Q15399
CKD--eur.annotated.liftover.hg38.refined	TLR1	deCODESoma	pQTL	0.0505524	0.0355195	0.15467	3.64384	1	0.0562769	NA	NA	NA	NA	NA	NA	2	Inverse variance weighted (fixed effects)	Q15399
CKD--eur.annotated.liftover.hg38.refined	TLR3	deCODESoma	pQTL	-0.0430312	0.0380807	0.258476	NA	NA	NA	NA	NA	NA	NA	NA	NA	1	Wald ratio	O15455
CKD--eur.annotated.liftover.hg38.refined	TMEFF1	deCODESoma	pQTL	-0.0201553	0.0754463	0.789356	0.527079	1	0.467837	NA	NA	NA	NA	NA	NA	2	Inverse variance weighted (fixed effects)	Q8IYR6
CKD--eur.annotated.liftover.hg38.refined	TMEFF1	deCODESoma	pQTL	-0.0201553	0.0754463	0.789356	0.527079	1	0.467837	NA	NA	NA	NA	NA	NA	2	Inverse variance weighted (fixed effects)	Q8IYR6
CKD--eur.annotated.liftover.hg38.refined	TMEM106B	deCODESoma	pQTL	-0.0627886	0.0397045	0.113788	NA	NA	NA	NA	NA	NA	NA	NA	NA	1	Wald ratio	Q9NUM4
CKD--eur.annotated.liftover.hg38.refined	TMEM132A	deCODESoma	pQTL	-0.00836556	0.0104175	0.421959	4.1877	4	0.381199	-0.0377471	0.0184858	0.133795	0.485826	3	0.921994	5	Inverse variance weighted (fixed effects)	Q24JP5
CKD--eur.annotated.liftover.hg38.refined	TMEM132A	deCODESoma	pQTL	-0.00836556	0.0104175	0.421959	4.1877	4	0.381199	-0.0377471	0.0184858	0.133795	0.485826	3	0.921994	5	Inverse variance weighted (fixed effects)	Q24JP5
CKD--eur.annotated.liftover.hg38.refined	TMEM132A	deCODESoma	pQTL	-0.00836556	0.0104175	0.421959	4.1877	4	0.381199	-0.0377471	0.0184858	0.133795	0.485826	3	0.921994	5	Inverse variance weighted (fixed effects)	Q24JP5
CKD--eur.annotated.liftover.hg38.refined	TMEM132A	deCODESoma	pQTL	-0.00836556	0.0104175	0.421959	4.1877	4	0.381199	-0.0377471	0.0184858	0.133795	0.485826	3	0.921994	5	Inverse variance weighted (fixed effects)	Q24JP5
CKD--eur.annotated.liftover.hg38.refined	TMEM132A	deCODESoma	pQTL	-0.00836556	0.0104175	0.421959	4.1877	4	0.381199	-0.0377471	0.0184858	0.133795	0.485826	3	0.921994	5	Inverse variance weighted (fixed effects)	Q24JP5
CKD--eur.annotated.liftover.hg38.refined	TMEM132B	deCODESoma	pQTL	0.0435561	0.0566826	0.442237	NA	NA	NA	NA	NA	NA	NA	NA	NA	1	Wald ratio	Q14DG7
CKD--eur.annotated.liftover.hg38.refined	TMEM132C	deCODESoma	pQTL	0.0148635	0.0336006	0.65823	0.523929	1	0.46917	NA	NA	NA	NA	NA	NA	2	Inverse variance weighted (fixed effects)	Q8N3T6
CKD--eur.annotated.liftover.hg38.refined	TMEM132C	deCODESoma	pQTL	0.0148635	0.0336006	0.65823	0.523929	1	0.46917	NA	NA	NA	NA	NA	NA	2	Inverse variance weighted (fixed effects)	Q8N3T6
CKD--eur.annotated.liftover.hg38.refined	TMEM132D	deCODESoma	pQTL	0.0007445	0.0289061	0.979452	1.11053	2	0.57392	0.0289059	0.0395557	0.598245	0.0227885	1	0.880008	3	Inverse variance weighted (fixed effects)	Q14C87
CKD--eur.annotated.liftover.hg38.refined	TMEM132D	deCODESoma	pQTL	0.0007445	0.0289061	0.979452	1.11053	2	0.57392	0.0289059	0.0395557	0.598245	0.0227885	1	0.880008	3	Inverse variance weighted (fixed effects)	Q14C87
CKD--eur.annotated.liftover.hg38.refined	TMEM132D	deCODESoma	pQTL	0.0007445	0.0289061	0.979452	1.11053	2	0.57392	0.0289059	0.0395557	0.598245	0.0227885	1	0.880008	3	Inverse variance weighted (fixed effects)	Q14C87
CKD--eur.annotated.liftover.hg38.refined	TMEM190	deCODESoma	pQTL	0.00307492	0.00754752	0.683709	NA	NA	NA	NA	NA	NA	NA	NA	NA	1	Wald ratio	Q8WZ59
CKD--eur.annotated.liftover.hg38.refined	TMEM2	deCODESoma	pQTL	-0.0332313	0.0393529	0.398421	NA	NA	NA	NA	NA	NA	NA	NA	NA	1	Wald ratio	Q9UHN6
CKD--eur.annotated.liftover.hg38.refined	TMEM9	deCODESoma	pQTL	0.024	0.0648	0.711107	NA	NA	NA	NA	NA	NA	NA	NA	NA	1	Wald ratio	Q9P0T7
CKD--eur.annotated.liftover.hg38.refined	TNC	deCODESoma	pQTL	-0.0127811	0.00819681	0.11893	5.91625	3	0.115757	-0.028583	0.0109142	0.120098	1.10811	2	0.574615	4	Inverse variance weighted (fixed effects)	P24821
CKD--eur.annotated.liftover.hg38.refined	TNC	deCODESoma	pQTL	-0.0127811	0.00819681	0.11893	5.91625	3	0.115757	-0.028583	0.0109142	0.120098	1.10811	2	0.574615	4	Inverse variance weighted (fixed effects)	P24821
CKD--eur.annotated.liftover.hg38.refined	TNC	deCODESoma	pQTL	-0.0127811	0.00819681	0.11893	5.91625	3	0.115757	-0.028583	0.0109142	0.120098	1.10811	2	0.574615	4	Inverse variance weighted (fixed effects)	P24821
CKD--eur.annotated.liftover.hg38.refined	TNC	deCODESoma	pQTL	-0.0127811	0.00819681	0.11893	5.91625	3	0.115757	-0.028583	0.0109142	0.120098	1.10811	2	0.574615	4	Inverse variance weighted (fixed effects)	P24821
CKD--eur.annotated.liftover.hg38.refined	TNFAIP3	deCODESoma	pQTL	-0.0494552	0.0445065	0.266487	0.154047	1	0.694698	NA	NA	NA	NA	NA	NA	2	Inverse variance weighted (fixed effects)	P21580
CKD--eur.annotated.liftover.hg38.refined	TNFAIP3	deCODESoma	pQTL	-0.0494552	0.0445065	0.266487	0.154047	1	0.694698	NA	NA	NA	NA	NA	NA	2	Inverse variance weighted (fixed effects)	P21580
CKD--eur.annotated.liftover.hg38.refined	TNFAIP6	deCODESoma	pQTL	0.0351909	0.0118757	0.00304385	10.0409	3	0.018222	0.417009	0.121113	0.0749864	0.0056134	2	0.997197	4	Inverse variance weighted (fixed effects)	P98066
CKD--eur.annotated.liftover.hg38.refined	TNFAIP6	deCODESoma	pQTL	0.0351909	0.0118757	0.00304385	10.0409	3	0.018222	0.417009	0.121113	0.0749864	0.0056134	2	0.997197	4	Inverse variance weighted (fixed effects)	P98066
CKD--eur.annotated.liftover.hg38.refined	TNFAIP6	deCODESoma	pQTL	0.0351909	0.0118757	0.00304385	10.0409	3	0.018222	0.417009	0.121113	0.0749864	0.0056134	2	0.997197	4	Inverse variance weighted (fixed effects)	P98066
CKD--eur.annotated.liftover.hg38.refined	TNFAIP6	deCODESoma	pQTL	0.0351909	0.0118757	0.00304385	10.0409	3	0.018222	0.417009	0.121113	0.0749864	0.0056134	2	0.997197	4	Inverse variance weighted (fixed effects)	P98066
CKD--eur.annotated.liftover.hg38.refined	TNFAIP8	deCODESoma	pQTL	0.0283688	0.0381074	0.456609	0.504732	1	0.477428	NA	NA	NA	NA	NA	NA	2	Inverse variance weighted (fixed effects)	O95379
CKD--eur.annotated.liftover.hg38.refined	TNFAIP8	deCODESoma	pQTL	0.0283688	0.0381074	0.456609	0.504732	1	0.477428	NA	NA	NA	NA	NA	NA	2	Inverse variance weighted (fixed effects)	O95379
CKD--eur.annotated.liftover.hg38.refined	TNFRSF10D	deCODESoma	pQTL	-0.252174	0.191304	0.187443	NA	NA	NA	NA	NA	NA	NA	NA	NA	1	Wald ratio	Q9UBN6
CKD--eur.annotated.liftover.hg38.refined	TNFRSF11B	deCODESoma	pQTL	-0.0311713	0.035382	0.378321	6.65762	4	0.155126	-0.07655	0.204713	0.733315	6.54298	3	0.0879828	5	Inverse variance weighted (fixed effects)	O00300
CKD--eur.annotated.liftover.hg38.refined	TNFRSF11B	deCODESoma	pQTL	-0.0311713	0.035382	0.378321	6.65762	4	0.155126	-0.07655	0.204713	0.733315	6.54298	3	0.0879828	5	Inverse variance weighted (fixed effects)	O00300
CKD--eur.annotated.liftover.hg38.refined	TNFRSF11B	deCODESoma	pQTL	-0.0311713	0.035382	0.378321	6.65762	4	0.155126	-0.07655	0.204713	0.733315	6.54298	3	0.0879828	5	Inverse variance weighted (fixed effects)	O00300
CKD--eur.annotated.liftover.hg38.refined	TNFRSF11B	deCODESoma	pQTL	-0.0311713	0.035382	0.378321	6.65762	4	0.155126	-0.07655	0.204713	0.733315	6.54298	3	0.0879828	5	Inverse variance weighted (fixed effects)	O00300
CKD--eur.annotated.liftover.hg38.refined	TNFRSF11B	deCODESoma	pQTL	-0.0311713	0.035382	0.378321	6.65762	4	0.155126	-0.07655	0.204713	0.733315	6.54298	3	0.0879828	5	Inverse variance weighted (fixed effects)	O00300
CKD--eur.annotated.liftover.hg38.refined	TNFRSF17	deCODESoma	pQTL	-0.0726328	0.0395262	0.0661235	3.59259	2	0.165913	-0.216558	0.265122	0.563969	2.73456	1	0.0981987	3	Inverse variance weighted (fixed effects)	Q02223
CKD--eur.annotated.liftover.hg38.refined	TNFRSF17	deCODESoma	pQTL	-0.0726328	0.0395262	0.0661235	3.59259	2	0.165913	-0.216558	0.265122	0.563969	2.73456	1	0.0981987	3	Inverse variance weighted (fixed effects)	Q02223
CKD--eur.annotated.liftover.hg38.refined	TNFRSF17	deCODESoma	pQTL	-0.0726328	0.0395262	0.0661235	3.59259	2	0.165913	-0.216558	0.265122	0.563969	2.73456	1	0.0981987	3	Inverse variance weighted (fixed effects)	Q02223
CKD--eur.annotated.liftover.hg38.refined	TNFRSF19	deCODESoma	pQTL	0.126411	0.0649346	0.0515657	0.00731525	1	0.931841	NA	NA	NA	NA	NA	NA	2	Inverse variance weighted (fixed effects)	Q9NS68
CKD--eur.annotated.liftover.hg38.refined	TNFRSF19	deCODESoma	pQTL	0.126411	0.0649346	0.0515657	0.00731525	1	0.931841	NA	NA	NA	NA	NA	NA	2	Inverse variance weighted (fixed effects)	Q9NS68
CKD--eur.annotated.liftover.hg38.refined	TNFRSF1A	deCODESoma	pQTL	-0.00764721	0.0731583	0.916749	NA	NA	NA	NA	NA	NA	NA	NA	NA	1	Wald ratio	P19438
CKD--eur.annotated.liftover.hg38.refined	TNFRSF1B	deCODESoma	pQTL	0.00483246	0.0477923	0.91946	2.84781	1	0.0914986	NA	NA	NA	NA	NA	NA	2	Inverse variance weighted (fixed effects)	P20333
CKD--eur.annotated.liftover.hg38.refined	TNFRSF1B	deCODESoma	pQTL	0.00483246	0.0477923	0.91946	2.84781	1	0.0914986	NA	NA	NA	NA	NA	NA	2	Inverse variance weighted (fixed effects)	P20333
CKD--eur.annotated.liftover.hg38.refined	TNFRSF1B	deCODESoma	pQTL	-0.0461609	0.0279644	0.0987994	1.16902	1	0.279602	NA	NA	NA	NA	NA	NA	2	Inverse variance weighted (fixed effects)	P20333
CKD--eur.annotated.liftover.hg38.refined	TNFRSF1B	deCODESoma	pQTL	-0.0461609	0.0279644	0.0987994	1.16902	1	0.279602	NA	NA	NA	NA	NA	NA	2	Inverse variance weighted (fixed effects)	P20333
CKD--eur.annotated.liftover.hg38.refined	TNFRSF21	deCODESoma	pQTL	0.00953243	0.0479449	0.842403	1.14472	2	0.564191	-0.131688	0.152537	0.546616	0.193642	1	0.659903	3	Inverse variance weighted (fixed effects)	O75509
CKD--eur.annotated.liftover.hg38.refined	TNFRSF21	deCODESoma	pQTL	0.00953243	0.0479449	0.842403	1.14472	2	0.564191	-0.131688	0.152537	0.546616	0.193642	1	0.659903	3	Inverse variance weighted (fixed effects)	O75509
CKD--eur.annotated.liftover.hg38.refined	TNFRSF21	deCODESoma	pQTL	0.00953243	0.0479449	0.842403	1.14472	2	0.564191	-0.131688	0.152537	0.546616	0.193642	1	0.659903	3	Inverse variance weighted (fixed effects)	O75509
CKD--eur.annotated.liftover.hg38.refined	TNFRSF6B	deCODESoma	pQTL	0.2	0.162832	0.219349	NA	NA	NA	NA	NA	NA	NA	NA	NA	1	Wald ratio	O95407
CKD--eur.annotated.liftover.hg38.refined	TNFSF12	deCODESoma	pQTL	0.0504069	0.0118579	2.12901e-05	1.0784	2	0.583215	-0.180042	0.253513	0.606867	0.250263	1	0.61689	3	Inverse variance weighted (fixed effects)	O43508
CKD--eur.annotated.liftover.hg38.refined	TNFSF12	deCODESoma	pQTL	0.0504069	0.0118579	2.12901e-05	1.0784	2	0.583215	-0.180042	0.253513	0.606867	0.250263	1	0.61689	3	Inverse variance weighted (fixed effects)	O43508
CKD--eur.annotated.liftover.hg38.refined	TNFSF12	deCODESoma	pQTL	0.0504069	0.0118579	2.12901e-05	1.0784	2	0.583215	-0.180042	0.253513	0.606867	0.250263	1	0.61689	3	Inverse variance weighted (fixed effects)	O43508
CKD--eur.annotated.liftover.hg38.refined	TNFSF13B	deCODESoma	pQTL	0.0345971	0.0869606	0.690742	0.0740968	1	0.785463	NA	NA	NA	NA	NA	NA	2	Inverse variance weighted (fixed effects)	Q9Y275
CKD--eur.annotated.liftover.hg38.refined	TNFSF13B	deCODESoma	pQTL	0.0345971	0.0869606	0.690742	0.0740968	1	0.785463	NA	NA	NA	NA	NA	NA	2	Inverse variance weighted (fixed effects)	Q9Y275
CKD--eur.annotated.liftover.hg38.refined	TNFSF14	deCODESoma	pQTL	0.0184419	0.0292896	0.52893	1.6903	3	0.639093	-0.0136453	0.0779054	0.877087	1.49273	2	0.474086	4	Inverse variance weighted (fixed effects)	O43557
CKD--eur.annotated.liftover.hg38.refined	TNFSF14	deCODESoma	pQTL	0.0184419	0.0292896	0.52893	1.6903	3	0.639093	-0.0136453	0.0779054	0.877087	1.49273	2	0.474086	4	Inverse variance weighted (fixed effects)	O43557
CKD--eur.annotated.liftover.hg38.refined	TNFSF14	deCODESoma	pQTL	0.0184419	0.0292896	0.52893	1.6903	3	0.639093	-0.0136453	0.0779054	0.877087	1.49273	2	0.474086	4	Inverse variance weighted (fixed effects)	O43557
CKD--eur.annotated.liftover.hg38.refined	TNFSF14	deCODESoma	pQTL	0.0184419	0.0292896	0.52893	1.6903	3	0.639093	-0.0136453	0.0779054	0.877087	1.49273	2	0.474086	4	Inverse variance weighted (fixed effects)	O43557
CKD--eur.annotated.liftover.hg38.refined	TNFSF14	deCODESoma	pQTL	-0.0939227	0.106077	0.375932	NA	NA	NA	NA	NA	NA	NA	NA	NA	1	Wald ratio	O43557
CKD--eur.annotated.liftover.hg38.refined	TNFSF15	deCODESoma	pQTL	0.0606352	0.118383	0.608514	NA	NA	NA	NA	NA	NA	NA	NA	NA	1	Wald ratio	O95150
CKD--eur.annotated.liftover.hg38.refined	TNFSF8	deCODESoma	pQTL	-0.035596	0.038304	0.352732	0.106401	1	0.74428	NA	NA	NA	NA	NA	NA	2	Inverse variance weighted (fixed effects)	P32971
CKD--eur.annotated.liftover.hg38.refined	TNFSF8	deCODESoma	pQTL	-0.035596	0.038304	0.352732	0.106401	1	0.74428	NA	NA	NA	NA	NA	NA	2	Inverse variance weighted (fixed effects)	P32971
CKD--eur.annotated.liftover.hg38.refined	TNR	deCODESoma	pQTL	0.10382	0.0389582	0.00770096	0.050211	1	0.822696	NA	NA	NA	NA	NA	NA	2	Inverse variance weighted (fixed effects)	Q92752
CKD--eur.annotated.liftover.hg38.refined	TNR	deCODESoma	pQTL	0.10382	0.0389582	0.00770096	0.050211	1	0.822696	NA	NA	NA	NA	NA	NA	2	Inverse variance weighted (fixed effects)	Q92752
CKD--eur.annotated.liftover.hg38.refined	TNXB	deCODESoma	pQTL	0.0262254	0.0103742	0.0114732	16.6737	3	0.000824794	0.00645099	0.0213814	0.791354	6.29299	2	0.0430027	4	Inverse variance weighted (fixed effects)	P22105
CKD--eur.annotated.liftover.hg38.refined	TNXB	deCODESoma	pQTL	0.0262254	0.0103742	0.0114732	16.6737	3	0.000824794	0.00645099	0.0213814	0.791354	6.29299	2	0.0430027	4	Inverse variance weighted (fixed effects)	P22105
CKD--eur.annotated.liftover.hg38.refined	TNXB	deCODESoma	pQTL	0.0262254	0.0103742	0.0114732	16.6737	3	0.000824794	0.00645099	0.0213814	0.791354	6.29299	2	0.0430027	4	Inverse variance weighted (fixed effects)	P22105
CKD--eur.annotated.liftover.hg38.refined	TNXB	deCODESoma	pQTL	0.0262254	0.0103742	0.0114732	16.6737	3	0.000824794	0.00645099	0.0213814	0.791354	6.29299	2	0.0430027	4	Inverse variance weighted (fixed effects)	P22105
CKD--eur.annotated.liftover.hg38.refined	TP53I3	deCODESoma	pQTL	0.0103085	0.0153162	0.500918	1.71483	2	0.424258	0.047914	0.03552	0.406117	0.337942	1	0.561019	3	Inverse variance weighted (fixed effects)	Q53FA7
CKD--eur.annotated.liftover.hg38.refined	TP53I3	deCODESoma	pQTL	0.0103085	0.0153162	0.500918	1.71483	2	0.424258	0.047914	0.03552	0.406117	0.337942	1	0.561019	3	Inverse variance weighted (fixed effects)	Q53FA7
CKD--eur.annotated.liftover.hg38.refined	TP53I3	deCODESoma	pQTL	0.0103085	0.0153162	0.500918	1.71483	2	0.424258	0.047914	0.03552	0.406117	0.337942	1	0.561019	3	Inverse variance weighted (fixed effects)	Q53FA7
CKD--eur.annotated.liftover.hg38.refined	TPM4	deCODESoma	pQTL	0.051666	0.102583	0.614508	NA	NA	NA	NA	NA	NA	NA	NA	NA	1	Wald ratio	P67936
CKD--eur.annotated.liftover.hg38.refined	TPP1	deCODESoma	pQTL	-0.0139492	0.0333656	0.675895	0.000503975	1	0.982089	NA	NA	NA	NA	NA	NA	2	Inverse variance weighted (fixed effects)	O14773
CKD--eur.annotated.liftover.hg38.refined	TPP1	deCODESoma	pQTL	-0.0139492	0.0333656	0.675895	0.000503975	1	0.982089	NA	NA	NA	NA	NA	NA	2	Inverse variance weighted (fixed effects)	O14773
CKD--eur.annotated.liftover.hg38.refined	TPSAB1	deCODESoma	pQTL	0.0104864	0.0125434	0.403151	1.89568	5	0.863383	0.0145222	0.0154439	0.400294	1.69503	4	0.79162	6	Inverse variance weighted (fixed effects)	Q15661
CKD--eur.annotated.liftover.hg38.refined	TPSAB1	deCODESoma	pQTL	0.0104864	0.0125434	0.403151	1.89568	5	0.863383	0.0145222	0.0154439	0.400294	1.69503	4	0.79162	6	Inverse variance weighted (fixed effects)	Q15661
CKD--eur.annotated.liftover.hg38.refined	TPSAB1	deCODESoma	pQTL	0.0104864	0.0125434	0.403151	1.89568	5	0.863383	0.0145222	0.0154439	0.400294	1.69503	4	0.79162	6	Inverse variance weighted (fixed effects)	Q15661
CKD--eur.annotated.liftover.hg38.refined	TPSAB1	deCODESoma	pQTL	0.0104864	0.0125434	0.403151	1.89568	5	0.863383	0.0145222	0.0154439	0.400294	1.69503	4	0.79162	6	Inverse variance weighted (fixed effects)	Q15661
CKD--eur.annotated.liftover.hg38.refined	TPSAB1	deCODESoma	pQTL	0.0104864	0.0125434	0.403151	1.89568	5	0.863383	0.0145222	0.0154439	0.400294	1.69503	4	0.79162	6	Inverse variance weighted (fixed effects)	Q15661
CKD--eur.annotated.liftover.hg38.refined	TPSAB1	deCODESoma	pQTL	0.0104864	0.0125434	0.403151	1.89568	5	0.863383	0.0145222	0.0154439	0.400294	1.69503	4	0.79162	6	Inverse variance weighted (fixed effects)	Q15661
CKD--eur.annotated.liftover.hg38.refined	TPSB2	deCODESoma	pQTL	0.0124534	0.00566734	0.0279917	4.2916	6	0.63728	-0.0016757	0.0141776	0.910515	3.10954	5	0.683102	7	Inverse variance weighted (fixed effects)	P20231
CKD--eur.annotated.liftover.hg38.refined	TPSB2	deCODESoma	pQTL	0.0124534	0.00566734	0.0279917	4.2916	6	0.63728	-0.0016757	0.0141776	0.910515	3.10954	5	0.683102	7	Inverse variance weighted (fixed effects)	P20231
CKD--eur.annotated.liftover.hg38.refined	TPSB2	deCODESoma	pQTL	0.0124534	0.00566734	0.0279917	4.2916	6	0.63728	-0.0016757	0.0141776	0.910515	3.10954	5	0.683102	7	Inverse variance weighted (fixed effects)	P20231
CKD--eur.annotated.liftover.hg38.refined	TPSB2	deCODESoma	pQTL	0.0124534	0.00566734	0.0279917	4.2916	6	0.63728	-0.0016757	0.0141776	0.910515	3.10954	5	0.683102	7	Inverse variance weighted (fixed effects)	P20231
CKD--eur.annotated.liftover.hg38.refined	TPSB2	deCODESoma	pQTL	0.0124534	0.00566734	0.0279917	4.2916	6	0.63728	-0.0016757	0.0141776	0.910515	3.10954	5	0.683102	7	Inverse variance weighted (fixed effects)	P20231
CKD--eur.annotated.liftover.hg38.refined	TPSB2	deCODESoma	pQTL	0.0124534	0.00566734	0.0279917	4.2916	6	0.63728	-0.0016757	0.0141776	0.910515	3.10954	5	0.683102	7	Inverse variance weighted (fixed effects)	P20231
CKD--eur.annotated.liftover.hg38.refined	TPSB2	deCODESoma	pQTL	0.0124534	0.00566734	0.0279917	4.2916	6	0.63728	-0.0016757	0.0141776	0.910515	3.10954	5	0.683102	7	Inverse variance weighted (fixed effects)	P20231
CKD--eur.annotated.liftover.hg38.refined	TPST1	deCODESoma	pQTL	-0.00786564	0.0276604	0.776131	0.00230516	1	0.961707	NA	NA	NA	NA	NA	NA	2	Inverse variance weighted (fixed effects)	O60507
CKD--eur.annotated.liftover.hg38.refined	TPST1	deCODESoma	pQTL	-0.00786564	0.0276604	0.776131	0.00230516	1	0.961707	NA	NA	NA	NA	NA	NA	2	Inverse variance weighted (fixed effects)	O60507
CKD--eur.annotated.liftover.hg38.refined	TPST2	deCODESoma	pQTL	-0.048053	0.0308677	0.119532	2.2245	2	0.328818	0.138214	0.392442	0.784425	1.81173	1	0.178301	3	Inverse variance weighted (fixed effects)	O60704
CKD--eur.annotated.liftover.hg38.refined	TPST2	deCODESoma	pQTL	-0.048053	0.0308677	0.119532	2.2245	2	0.328818	0.138214	0.392442	0.784425	1.81173	1	0.178301	3	Inverse variance weighted (fixed effects)	O60704
CKD--eur.annotated.liftover.hg38.refined	TPST2	deCODESoma	pQTL	-0.048053	0.0308677	0.119532	2.2245	2	0.328818	0.138214	0.392442	0.784425	1.81173	1	0.178301	3	Inverse variance weighted (fixed effects)	O60704
CKD--eur.annotated.liftover.hg38.refined	TRAPPC5	deCODESoma	pQTL	-0.136531	0.177122	0.440806	NA	NA	NA	NA	NA	NA	NA	NA	NA	1	Wald ratio	Q8IUR0
CKD--eur.annotated.liftover.hg38.refined	TRDMT1	deCODESoma	pQTL	0.0278445	0.018963	0.142008	NA	NA	NA	NA	NA	NA	NA	NA	NA	1	Wald ratio	O14717
CKD--eur.annotated.liftover.hg38.refined	TREM1	deCODESoma	pQTL	-0.00708733	0.0131169	0.588976	6.55115	6	0.364355	0.0136152	0.0348061	0.711784	6.03572	5	0.302758	7	Inverse variance weighted (fixed effects)	Q9NP99
CKD--eur.annotated.liftover.hg38.refined	TREM1	deCODESoma	pQTL	-0.00708733	0.0131169	0.588976	6.55115	6	0.364355	0.0136152	0.0348061	0.711784	6.03572	5	0.302758	7	Inverse variance weighted (fixed effects)	Q9NP99
CKD--eur.annotated.liftover.hg38.refined	TREM1	deCODESoma	pQTL	-0.00708733	0.0131169	0.588976	6.55115	6	0.364355	0.0136152	0.0348061	0.711784	6.03572	5	0.302758	7	Inverse variance weighted (fixed effects)	Q9NP99
CKD--eur.annotated.liftover.hg38.refined	TREM1	deCODESoma	pQTL	-0.00708733	0.0131169	0.588976	6.55115	6	0.364355	0.0136152	0.0348061	0.711784	6.03572	5	0.302758	7	Inverse variance weighted (fixed effects)	Q9NP99
CKD--eur.annotated.liftover.hg38.refined	TREM1	deCODESoma	pQTL	-0.00708733	0.0131169	0.588976	6.55115	6	0.364355	0.0136152	0.0348061	0.711784	6.03572	5	0.302758	7	Inverse variance weighted (fixed effects)	Q9NP99
CKD--eur.annotated.liftover.hg38.refined	TREM1	deCODESoma	pQTL	-0.00708733	0.0131169	0.588976	6.55115	6	0.364355	0.0136152	0.0348061	0.711784	6.03572	5	0.302758	7	Inverse variance weighted (fixed effects)	Q9NP99
CKD--eur.annotated.liftover.hg38.refined	TREM1	deCODESoma	pQTL	-0.00708733	0.0131169	0.588976	6.55115	6	0.364355	0.0136152	0.0348061	0.711784	6.03572	5	0.302758	7	Inverse variance weighted (fixed effects)	Q9NP99
CKD--eur.annotated.liftover.hg38.refined	TREM2	deCODESoma	pQTL	-0.194676	0.134775	0.148614	NA	NA	NA	NA	NA	NA	NA	NA	NA	1	Wald ratio	Q9NZC2
CKD--eur.annotated.liftover.hg38.refined	TREML2	deCODESoma	pQTL	-0.0300467	0.0101105	0.00296018	1.71943	4	0.787185	-0.0353307	0.0159364	0.113361	1.53544	3	0.674116	5	Inverse variance weighted (fixed effects)	Q5T2D2
CKD--eur.annotated.liftover.hg38.refined	TREML2	deCODESoma	pQTL	-0.0300467	0.0101105	0.00296018	1.71943	4	0.787185	-0.0353307	0.0159364	0.113361	1.53544	3	0.674116	5	Inverse variance weighted (fixed effects)	Q5T2D2
CKD--eur.annotated.liftover.hg38.refined	TREML2	deCODESoma	pQTL	-0.0300467	0.0101105	0.00296018	1.71943	4	0.787185	-0.0353307	0.0159364	0.113361	1.53544	3	0.674116	5	Inverse variance weighted (fixed effects)	Q5T2D2
CKD--eur.annotated.liftover.hg38.refined	TREML2	deCODESoma	pQTL	-0.0300467	0.0101105	0.00296018	1.71943	4	0.787185	-0.0353307	0.0159364	0.113361	1.53544	3	0.674116	5	Inverse variance weighted (fixed effects)	Q5T2D2
CKD--eur.annotated.liftover.hg38.refined	TREML2	deCODESoma	pQTL	-0.0300467	0.0101105	0.00296018	1.71943	4	0.787185	-0.0353307	0.0159364	0.113361	1.53544	3	0.674116	5	Inverse variance weighted (fixed effects)	Q5T2D2
CKD--eur.annotated.liftover.hg38.refined	TRIL	deCODESoma	pQTL	-0.161064	0.0847339	0.0573247	NA	NA	NA	NA	NA	NA	NA	NA	NA	1	Wald ratio	Q7L0X0
CKD--eur.annotated.liftover.hg38.refined	TRIM3	deCODESoma	pQTL	-0.0294118	0.0667892	0.659671	NA	NA	NA	NA	NA	NA	NA	NA	NA	1	Wald ratio	O75382
CKD--eur.annotated.liftover.hg38.refined	TSG101	deCODESoma	pQTL	0.0320585	0.0466817	0.492242	NA	NA	NA	NA	NA	NA	NA	NA	NA	1	Wald ratio	Q99816
CKD--eur.annotated.liftover.hg38.refined	TSSC4	deCODESoma	pQTL	0.308357	0.159462	0.0531457	NA	NA	NA	NA	NA	NA	NA	NA	NA	1	Wald ratio	Q9Y5U2
CKD--eur.annotated.liftover.hg38.refined	TSTD1	deCODESoma	pQTL	-0.0290355	0.0183615	0.113803	0.826763	1	0.36321	NA	NA	NA	NA	NA	NA	2	Inverse variance weighted (fixed effects)	Q8NFU3
CKD--eur.annotated.liftover.hg38.refined	TSTD1	deCODESoma	pQTL	-0.0290355	0.0183615	0.113803	0.826763	1	0.36321	NA	NA	NA	NA	NA	NA	2	Inverse variance weighted (fixed effects)	Q8NFU3
CKD--eur.annotated.liftover.hg38.refined	TWF1	deCODESoma	pQTL	0.178067	0.150923	0.238057	NA	NA	NA	NA	NA	NA	NA	NA	NA	1	Wald ratio	Q12792
CKD--eur.annotated.liftover.hg38.refined	TWSG1	deCODESoma	pQTL	-0.0567163	0.0484131	0.241395	4.62579	1	0.0314948	NA	NA	NA	NA	NA	NA	2	Inverse variance weighted (fixed effects)	Q9GZX9
CKD--eur.annotated.liftover.hg38.refined	TWSG1	deCODESoma	pQTL	-0.0567163	0.0484131	0.241395	4.62579	1	0.0314948	NA	NA	NA	NA	NA	NA	2	Inverse variance weighted (fixed effects)	Q9GZX9
CKD--eur.annotated.liftover.hg38.refined	TXNDC12	deCODESoma	pQTL	0.144305	0.109073	0.185832	NA	NA	NA	NA	NA	NA	NA	NA	NA	1	Wald ratio	O95881
CKD--eur.annotated.liftover.hg38.refined	TXNDC15	deCODESoma	pQTL	-0.00613165	0.0246835	0.803817	0.0010198	1	0.974524	NA	NA	NA	NA	NA	NA	2	Inverse variance weighted (fixed effects)	Q96J42
CKD--eur.annotated.liftover.hg38.refined	TXNDC15	deCODESoma	pQTL	-0.00613165	0.0246835	0.803817	0.0010198	1	0.974524	NA	NA	NA	NA	NA	NA	2	Inverse variance weighted (fixed effects)	Q96J42
CKD--eur.annotated.liftover.hg38.refined	TXNDC5	deCODESoma	pQTL	0.00593616	0.0445745	0.894056	0.0643513	2	0.968336	-0.0117999	0.0831315	0.910236	0.000466425	1	0.98277	3	Inverse variance weighted (fixed effects)	Q8NBS9
CKD--eur.annotated.liftover.hg38.refined	TXNDC5	deCODESoma	pQTL	0.00593616	0.0445745	0.894056	0.0643513	2	0.968336	-0.0117999	0.0831315	0.910236	0.000466425	1	0.98277	3	Inverse variance weighted (fixed effects)	Q8NBS9
CKD--eur.annotated.liftover.hg38.refined	TXNDC5	deCODESoma	pQTL	0.00593616	0.0445745	0.894056	0.0643513	2	0.968336	-0.0117999	0.0831315	0.910236	0.000466425	1	0.98277	3	Inverse variance weighted (fixed effects)	Q8NBS9
CKD--eur.annotated.liftover.hg38.refined	TXNL4B	deCODESoma	pQTL	-0.0347132	0.0464027	0.454408	3.55002	1	0.0595447	NA	NA	NA	NA	NA	NA	2	Inverse variance weighted (fixed effects)	Q9NX01
CKD--eur.annotated.liftover.hg38.refined	TXNL4B	deCODESoma	pQTL	-0.0347132	0.0464027	0.454408	3.55002	1	0.0595447	NA	NA	NA	NA	NA	NA	2	Inverse variance weighted (fixed effects)	Q9NX01
CKD--eur.annotated.liftover.hg38.refined	TYMP	deCODESoma	pQTL	0.289706	0.139706	0.0381086	NA	NA	NA	NA	NA	NA	NA	NA	NA	1	Wald ratio	P19971
CKD--eur.annotated.liftover.hg38.refined	TYRO3	deCODESoma	pQTL	-0.0701607	0.0357593	0.0497597	5.84355	3	0.119475	-0.018619	0.197498	0.933486	5.63225	2	0.0598374	4	Inverse variance weighted (fixed effects)	Q06418
CKD--eur.annotated.liftover.hg38.refined	TYRO3	deCODESoma	pQTL	-0.0701607	0.0357593	0.0497597	5.84355	3	0.119475	-0.018619	0.197498	0.933486	5.63225	2	0.0598374	4	Inverse variance weighted (fixed effects)	Q06418
CKD--eur.annotated.liftover.hg38.refined	TYRO3	deCODESoma	pQTL	-0.0701607	0.0357593	0.0497597	5.84355	3	0.119475	-0.018619	0.197498	0.933486	5.63225	2	0.0598374	4	Inverse variance weighted (fixed effects)	Q06418
CKD--eur.annotated.liftover.hg38.refined	TYRO3	deCODESoma	pQTL	-0.0701607	0.0357593	0.0497597	5.84355	3	0.119475	-0.018619	0.197498	0.933486	5.63225	2	0.0598374	4	Inverse variance weighted (fixed effects)	Q06418
CKD--eur.annotated.liftover.hg38.refined	UBASH3B	deCODESoma	pQTL	-0.0553163	0.0459142	0.22829	17.5694	2	0.000153061	-0.57153	0.135756	0.148465	1.01247	1	0.314313	3	Inverse variance weighted (fixed effects)	Q8TF42
CKD--eur.annotated.liftover.hg38.refined	UBASH3B	deCODESoma	pQTL	-0.0553163	0.0459142	0.22829	17.5694	2	0.000153061	-0.57153	0.135756	0.148465	1.01247	1	0.314313	3	Inverse variance weighted (fixed effects)	Q8TF42
CKD--eur.annotated.liftover.hg38.refined	UBASH3B	deCODESoma	pQTL	-0.0553163	0.0459142	0.22829	17.5694	2	0.000153061	-0.57153	0.135756	0.148465	1.01247	1	0.314313	3	Inverse variance weighted (fixed effects)	Q8TF42
CKD--eur.annotated.liftover.hg38.refined	UBE2N	deCODESoma	pQTL	-0.115646	0.156463	0.459828	NA	NA	NA	NA	NA	NA	NA	NA	NA	1	Wald ratio	P61088
CKD--eur.annotated.liftover.hg38.refined	UBLCP1	deCODESoma	pQTL	0.178114	0.0954598	0.0620618	NA	NA	NA	NA	NA	NA	NA	NA	NA	1	Wald ratio	Q8WVY7
CKD--eur.annotated.liftover.hg38.refined	UBXN2B	deCODESoma	pQTL	-0.244949	0.104798	0.019421	NA	NA	NA	NA	NA	NA	NA	NA	NA	1	Wald ratio	Q14CS0
CKD--eur.annotated.liftover.hg38.refined	UCMA	deCODESoma	pQTL	-0.0120805	0.0138031	0.381465	4.82048	8	0.776579	-0.0330462	0.0252445	0.231851	3.83659	7	0.798395	9	Inverse variance weighted (fixed effects)	Q8WVF2
CKD--eur.annotated.liftover.hg38.refined	UCMA	deCODESoma	pQTL	-0.0120805	0.0138031	0.381465	4.82048	8	0.776579	-0.0330462	0.0252445	0.231851	3.83659	7	0.798395	9	Inverse variance weighted (fixed effects)	Q8WVF2
CKD--eur.annotated.liftover.hg38.refined	UCMA	deCODESoma	pQTL	-0.0120805	0.0138031	0.381465	4.82048	8	0.776579	-0.0330462	0.0252445	0.231851	3.83659	7	0.798395	9	Inverse variance weighted (fixed effects)	Q8WVF2
CKD--eur.annotated.liftover.hg38.refined	UCMA	deCODESoma	pQTL	-0.0120805	0.0138031	0.381465	4.82048	8	0.776579	-0.0330462	0.0252445	0.231851	3.83659	7	0.798395	9	Inverse variance weighted (fixed effects)	Q8WVF2
CKD--eur.annotated.liftover.hg38.refined	UCMA	deCODESoma	pQTL	-0.0120805	0.0138031	0.381465	4.82048	8	0.776579	-0.0330462	0.0252445	0.231851	3.83659	7	0.798395	9	Inverse variance weighted (fixed effects)	Q8WVF2
CKD--eur.annotated.liftover.hg38.refined	UCMA	deCODESoma	pQTL	-0.0120805	0.0138031	0.381465	4.82048	8	0.776579	-0.0330462	0.0252445	0.231851	3.83659	7	0.798395	9	Inverse variance weighted (fixed effects)	Q8WVF2
CKD--eur.annotated.liftover.hg38.refined	UCMA	deCODESoma	pQTL	-0.0120805	0.0138031	0.381465	4.82048	8	0.776579	-0.0330462	0.0252445	0.231851	3.83659	7	0.798395	9	Inverse variance weighted (fixed effects)	Q8WVF2
CKD--eur.annotated.liftover.hg38.refined	UCMA	deCODESoma	pQTL	-0.0120805	0.0138031	0.381465	4.82048	8	0.776579	-0.0330462	0.0252445	0.231851	3.83659	7	0.798395	9	Inverse variance weighted (fixed effects)	Q8WVF2
CKD--eur.annotated.liftover.hg38.refined	UCMA	deCODESoma	pQTL	-0.0120805	0.0138031	0.381465	4.82048	8	0.776579	-0.0330462	0.0252445	0.231851	3.83659	7	0.798395	9	Inverse variance weighted (fixed effects)	Q8WVF2
CKD--eur.annotated.liftover.hg38.refined	UGDH	deCODESoma	pQTL	0.00750834	0.0228031	0.741953	NA	NA	NA	NA	NA	NA	NA	NA	NA	1	Wald ratio	O60701
CKD--eur.annotated.liftover.hg38.refined	UGT1A1	deCODESoma	pQTL	0.00568359	0.0168037	0.735187	0.377746	1	0.538812	NA	NA	NA	NA	NA	NA	2	Inverse variance weighted (fixed effects)	P22309
CKD--eur.annotated.liftover.hg38.refined	UGT1A1	deCODESoma	pQTL	0.00568359	0.0168037	0.735187	0.377746	1	0.538812	NA	NA	NA	NA	NA	NA	2	Inverse variance weighted (fixed effects)	P22309
CKD--eur.annotated.liftover.hg38.refined	UGT1A6	deCODESoma	pQTL	-0.042656	0.0374477	0.254669	0.0231663	1	0.879025	NA	NA	NA	NA	NA	NA	2	Inverse variance weighted (fixed effects)	P19224
CKD--eur.annotated.liftover.hg38.refined	UGT1A6	deCODESoma	pQTL	-0.042656	0.0374477	0.254669	0.0231663	1	0.879025	NA	NA	NA	NA	NA	NA	2	Inverse variance weighted (fixed effects)	P19224
CKD--eur.annotated.liftover.hg38.refined	ULK3	deCODESoma	pQTL	-0.185484	0.0438508	2.33811e-05	NA	NA	NA	NA	NA	NA	NA	NA	NA	1	Wald ratio	Q6PHR2
CKD--eur.annotated.liftover.hg38.refined	UNC5B	deCODESoma	pQTL	-0.00953904	0.0569604	0.867002	4.49159	3	0.213042	0.37625	0.197446	0.196981	0.327316	2	0.849033	4	Inverse variance weighted (fixed effects)	Q8IZJ1
CKD--eur.annotated.liftover.hg38.refined	UNC5B	deCODESoma	pQTL	-0.00953904	0.0569604	0.867002	4.49159	3	0.213042	0.37625	0.197446	0.196981	0.327316	2	0.849033	4	Inverse variance weighted (fixed effects)	Q8IZJ1
CKD--eur.annotated.liftover.hg38.refined	UNC5B	deCODESoma	pQTL	-0.00953904	0.0569604	0.867002	4.49159	3	0.213042	0.37625	0.197446	0.196981	0.327316	2	0.849033	4	Inverse variance weighted (fixed effects)	Q8IZJ1
CKD--eur.annotated.liftover.hg38.refined	UNC5B	deCODESoma	pQTL	-0.00953904	0.0569604	0.867002	4.49159	3	0.213042	0.37625	0.197446	0.196981	0.327316	2	0.849033	4	Inverse variance weighted (fixed effects)	Q8IZJ1
CKD--eur.annotated.liftover.hg38.refined	UNC5C	deCODESoma	pQTL	-0.0261077	0.0315223	0.407541	3.73457	3	0.291589	-0.0451091	0.185671	0.830688	3.71402	2	0.156139	4	Inverse variance weighted (fixed effects)	O95185
CKD--eur.annotated.liftover.hg38.refined	UNC5C	deCODESoma	pQTL	-0.0261077	0.0315223	0.407541	3.73457	3	0.291589	-0.0451091	0.185671	0.830688	3.71402	2	0.156139	4	Inverse variance weighted (fixed effects)	O95185
CKD--eur.annotated.liftover.hg38.refined	UNC5C	deCODESoma	pQTL	-0.0261077	0.0315223	0.407541	3.73457	3	0.291589	-0.0451091	0.185671	0.830688	3.71402	2	0.156139	4	Inverse variance weighted (fixed effects)	O95185
CKD--eur.annotated.liftover.hg38.refined	UNC5C	deCODESoma	pQTL	-0.0261077	0.0315223	0.407541	3.73457	3	0.291589	-0.0451091	0.185671	0.830688	3.71402	2	0.156139	4	Inverse variance weighted (fixed effects)	O95185
CKD--eur.annotated.liftover.hg38.refined	UNC5D	deCODESoma	pQTL	-0.0936495	0.0647427	0.148041	1.52695	1	0.21657	NA	NA	NA	NA	NA	NA	2	Inverse variance weighted (fixed effects)	Q6UXZ4
CKD--eur.annotated.liftover.hg38.refined	UNC5D	deCODESoma	pQTL	-0.0936495	0.0647427	0.148041	1.52695	1	0.21657	NA	NA	NA	NA	NA	NA	2	Inverse variance weighted (fixed effects)	Q6UXZ4
CKD--eur.annotated.liftover.hg38.refined	UPP1	deCODESoma	pQTL	0.00990152	0.0590453	0.866824	0.122967	1	0.725839	NA	NA	NA	NA	NA	NA	2	Inverse variance weighted (fixed effects)	Q16831
CKD--eur.annotated.liftover.hg38.refined	UPP1	deCODESoma	pQTL	0.00990152	0.0590453	0.866824	0.122967	1	0.725839	NA	NA	NA	NA	NA	NA	2	Inverse variance weighted (fixed effects)	Q16831
CKD--eur.annotated.liftover.hg38.refined	UROD	deCODESoma	pQTL	0.0316838	0.027761	0.253743	NA	NA	NA	NA	NA	NA	NA	NA	NA	1	Wald ratio	P06132
CKD--eur.annotated.liftover.hg38.refined	UROS	deCODESoma	pQTL	-0.0464292	0.0251956	0.0653658	0.821771	2	0.663063	-0.0405838	0.121654	0.795015	0.819358	1	0.365368	3	Inverse variance weighted (fixed effects)	P10746
CKD--eur.annotated.liftover.hg38.refined	UROS	deCODESoma	pQTL	-0.0464292	0.0251956	0.0653658	0.821771	2	0.663063	-0.0405838	0.121654	0.795015	0.819358	1	0.365368	3	Inverse variance weighted (fixed effects)	P10746
CKD--eur.annotated.liftover.hg38.refined	UROS	deCODESoma	pQTL	-0.0464292	0.0251956	0.0653658	0.821771	2	0.663063	-0.0405838	0.121654	0.795015	0.819358	1	0.365368	3	Inverse variance weighted (fixed effects)	P10746
CKD--eur.annotated.liftover.hg38.refined	USP15	deCODESoma	pQTL	0.0282201	0.0420231	0.501877	0.316792	1	0.573542	NA	NA	NA	NA	NA	NA	2	Inverse variance weighted (fixed effects)	Q9Y4E8
CKD--eur.annotated.liftover.hg38.refined	USP15	deCODESoma	pQTL	0.0282201	0.0420231	0.501877	0.316792	1	0.573542	NA	NA	NA	NA	NA	NA	2	Inverse variance weighted (fixed effects)	Q9Y4E8
CKD--eur.annotated.liftover.hg38.refined	USP8	deCODESoma	pQTL	0.229956	0.101322	0.023234	NA	NA	NA	NA	NA	NA	NA	NA	NA	1	Wald ratio	P40818
CKD--eur.annotated.liftover.hg38.refined	UST	deCODESoma	pQTL	-0.035554	0.0587489	0.545055	4.50333	3	0.211993	0.268379	0.185865	0.285576	1.53253	2	0.464746	4	Inverse variance weighted (fixed effects)	Q9Y2C2
CKD--eur.annotated.liftover.hg38.refined	UST	deCODESoma	pQTL	-0.035554	0.0587489	0.545055	4.50333	3	0.211993	0.268379	0.185865	0.285576	1.53253	2	0.464746	4	Inverse variance weighted (fixed effects)	Q9Y2C2
CKD--eur.annotated.liftover.hg38.refined	UST	deCODESoma	pQTL	-0.035554	0.0587489	0.545055	4.50333	3	0.211993	0.268379	0.185865	0.285576	1.53253	2	0.464746	4	Inverse variance weighted (fixed effects)	Q9Y2C2
CKD--eur.annotated.liftover.hg38.refined	UST	deCODESoma	pQTL	-0.035554	0.0587489	0.545055	4.50333	3	0.211993	0.268379	0.185865	0.285576	1.53253	2	0.464746	4	Inverse variance weighted (fixed effects)	Q9Y2C2
CKD--eur.annotated.liftover.hg38.refined	UXS1	deCODESoma	pQTL	0.0428519	0.0459627	0.351172	0.556199	1	0.455796	NA	NA	NA	NA	NA	NA	2	Inverse variance weighted (fixed effects)	Q8NBZ7
CKD--eur.annotated.liftover.hg38.refined	UXS1	deCODESoma	pQTL	0.0428519	0.0459627	0.351172	0.556199	1	0.455796	NA	NA	NA	NA	NA	NA	2	Inverse variance weighted (fixed effects)	Q8NBZ7
CKD--eur.annotated.liftover.hg38.refined	VARS	deCODESoma	pQTL	0.101647	0.05731	0.0761239	2.51848	1	0.112519	NA	NA	NA	NA	NA	NA	2	Inverse variance weighted (fixed effects)	P26640
CKD--eur.annotated.liftover.hg38.refined	VARS	deCODESoma	pQTL	0.101647	0.05731	0.0761239	2.51848	1	0.112519	NA	NA	NA	NA	NA	NA	2	Inverse variance weighted (fixed effects)	P26640
CKD--eur.annotated.liftover.hg38.refined	VASN	deCODESoma	pQTL	0.129419	0.0775046	0.0949544	3.8656	1	0.0492856	NA	NA	NA	NA	NA	NA	2	Inverse variance weighted (fixed effects)	Q6EMK4
CKD--eur.annotated.liftover.hg38.refined	VASN	deCODESoma	pQTL	0.129419	0.0775046	0.0949544	3.8656	1	0.0492856	NA	NA	NA	NA	NA	NA	2	Inverse variance weighted (fixed effects)	Q6EMK4
CKD--eur.annotated.liftover.hg38.refined	VAV1	deCODESoma	pQTL	0.00599251	0.11236	0.957466	NA	NA	NA	NA	NA	NA	NA	NA	NA	1	Wald ratio	P15498
CKD--eur.annotated.liftover.hg38.refined	VEGFA	deCODESoma	pQTL	-0.0065372	0.0100786	0.516582	4.54036	4	0.337788	0.00429157	0.0152248	0.796363	3.40079	3	0.333858	5	Inverse variance weighted (fixed effects)	P15692
CKD--eur.annotated.liftover.hg38.refined	VEGFA	deCODESoma	pQTL	-0.0065372	0.0100786	0.516582	4.54036	4	0.337788	0.00413785	0.0147214	0.792592	3.40079	3	0.333858	5	Inverse variance weighted (fixed effects)	P15692
CKD--eur.annotated.liftover.hg38.refined	VEGFA	deCODESoma	pQTL	-0.0065372	0.0100786	0.516582	4.54036	4	0.337788	0.00429157	0.0152248	0.796363	3.40079	3	0.333858	5	Inverse variance weighted (fixed effects)	P15692
CKD--eur.annotated.liftover.hg38.refined	VEGFA	deCODESoma	pQTL	-0.0065372	0.0100786	0.516582	4.54036	4	0.337788	0.00413785	0.0147214	0.792592	3.40079	3	0.333858	5	Inverse variance weighted (fixed effects)	P15692
CKD--eur.annotated.liftover.hg38.refined	VEGFA	deCODESoma	pQTL	-0.0065372	0.0100786	0.516582	4.54036	4	0.337788	0.00429157	0.0152248	0.796363	3.40079	3	0.333858	5	Inverse variance weighted (fixed effects)	P15692
CKD--eur.annotated.liftover.hg38.refined	VEGFA	deCODESoma	pQTL	-0.0065372	0.0100786	0.516582	4.54036	4	0.337788	0.00413785	0.0147214	0.792592	3.40079	3	0.333858	5	Inverse variance weighted (fixed effects)	P15692
CKD--eur.annotated.liftover.hg38.refined	VEGFA	deCODESoma	pQTL	-0.0065372	0.0100786	0.516582	4.54036	4	0.337788	0.00429157	0.0152248	0.796363	3.40079	3	0.333858	5	Inverse variance weighted (fixed effects)	P15692
CKD--eur.annotated.liftover.hg38.refined	VEGFA	deCODESoma	pQTL	-0.0065372	0.0100786	0.516582	4.54036	4	0.337788	0.00429157	0.0152248	0.796363	3.40079	3	0.333858	5	Inverse variance weighted (fixed effects)	P15692
CKD--eur.annotated.liftover.hg38.refined	VEGFA	deCODESoma	pQTL	-0.0065372	0.0100786	0.516582	4.54036	4	0.337788	0.00413785	0.0147214	0.792592	3.40079	3	0.333858	5	Inverse variance weighted (fixed effects)	P15692
CKD--eur.annotated.liftover.hg38.refined	VEGFA	deCODESoma	pQTL	0.000101117	0.0184541	0.995628	0.845816	1	0.357739	NA	NA	NA	NA	NA	NA	2	Inverse variance weighted (fixed effects)	P15692
CKD--eur.annotated.liftover.hg38.refined	VEGFA	deCODESoma	pQTL	0.000101117	0.0184541	0.995628	0.845816	1	0.357739	0.00429157	0.0152248	0.796363	NA	NA	NA	2	Inverse variance weighted (fixed effects)	P15692
CKD--eur.annotated.liftover.hg38.refined	VEGFA	deCODESoma	pQTL	0.000101117	0.0184541	0.995628	0.845816	1	0.357739	0.00413785	0.0147214	0.792592	NA	NA	NA	2	Inverse variance weighted (fixed effects)	P15692
CKD--eur.annotated.liftover.hg38.refined	VEGFA	deCODESoma	pQTL	-0.00689896	0.0104759	0.510179	4.42074	5	0.490558	0.00413785	0.0147214	0.792592	3.28208	4	0.511777	6	Inverse variance weighted (fixed effects)	P15692
CKD--eur.annotated.liftover.hg38.refined	VEGFA	deCODESoma	pQTL	-0.00689896	0.0104759	0.510179	4.42074	5	0.490558	0.00429157	0.0152248	0.796363	3.28208	4	0.511777	6	Inverse variance weighted (fixed effects)	P15692
CKD--eur.annotated.liftover.hg38.refined	VEGFA	deCODESoma	pQTL	-0.00689896	0.0104759	0.510179	4.42074	5	0.490558	0.00413785	0.0147214	0.792592	3.28208	4	0.511777	6	Inverse variance weighted (fixed effects)	P15692
CKD--eur.annotated.liftover.hg38.refined	VEGFA	deCODESoma	pQTL	-0.00689896	0.0104759	0.510179	4.42074	5	0.490558	0.00429157	0.0152248	0.796363	3.28208	4	0.511777	6	Inverse variance weighted (fixed effects)	P15692
CKD--eur.annotated.liftover.hg38.refined	VEGFA	deCODESoma	pQTL	-0.00689896	0.0104759	0.510179	4.42074	5	0.490558	0.00413785	0.0147214	0.792592	3.28208	4	0.511777	6	Inverse variance weighted (fixed effects)	P15692
CKD--eur.annotated.liftover.hg38.refined	VEGFA	deCODESoma	pQTL	-0.00689896	0.0104759	0.510179	4.42074	5	0.490558	0.00429157	0.0152248	0.796363	3.28208	4	0.511777	6	Inverse variance weighted (fixed effects)	P15692
CKD--eur.annotated.liftover.hg38.refined	VEGFA	deCODESoma	pQTL	-0.00689896	0.0104759	0.510179	4.42074	5	0.490558	0.00413785	0.0147214	0.792592	3.28208	4	0.511777	6	Inverse variance weighted (fixed effects)	P15692
CKD--eur.annotated.liftover.hg38.refined	VEGFA	deCODESoma	pQTL	-0.00689896	0.0104759	0.510179	4.42074	5	0.490558	0.00429157	0.0152248	0.796363	3.28208	4	0.511777	6	Inverse variance weighted (fixed effects)	P15692
CKD--eur.annotated.liftover.hg38.refined	VEGFA	deCODESoma	pQTL	-0.00689896	0.0104759	0.510179	4.42074	5	0.490558	0.00413785	0.0147214	0.792592	3.28208	4	0.511777	6	Inverse variance weighted (fixed effects)	P15692
CKD--eur.annotated.liftover.hg38.refined	VEGFA	deCODESoma	pQTL	-0.00689896	0.0104759	0.510179	4.42074	5	0.490558	0.00413785	0.0147214	0.792592	3.28208	4	0.511777	6	Inverse variance weighted (fixed effects)	P15692
CKD--eur.annotated.liftover.hg38.refined	VEGFC	deCODESoma	pQTL	-0.0134241	0.0794101	0.865759	NA	NA	NA	NA	NA	NA	NA	NA	NA	1	Wald ratio	P49767
CKD--eur.annotated.liftover.hg38.refined	VIM	deCODESoma	pQTL	0.114569	0.0735002	0.119054	0.192111	1	0.661165	NA	NA	NA	NA	NA	NA	2	Inverse variance weighted (fixed effects)	P08670
CKD--eur.annotated.liftover.hg38.refined	VIM	deCODESoma	pQTL	0.114569	0.0735002	0.119054	0.192111	1	0.661165	NA	NA	NA	NA	NA	NA	2	Inverse variance weighted (fixed effects)	P08670
CKD--eur.annotated.liftover.hg38.refined	VIT	deCODESoma	pQTL	0.000426105	0.0164207	0.979298	16.4132	2	0.000272843	0.0519486	0.360575	0.908908	16.0737	1	6.09235e-05	3	Inverse variance weighted (fixed effects)	Q6UXI7
CKD--eur.annotated.liftover.hg38.refined	VIT	deCODESoma	pQTL	0.000426105	0.0164207	0.979298	16.4132	2	0.000272843	0.0519486	0.360575	0.908908	16.0737	1	6.09235e-05	3	Inverse variance weighted (fixed effects)	Q6UXI7
CKD--eur.annotated.liftover.hg38.refined	VIT	deCODESoma	pQTL	0.000426105	0.0164207	0.979298	16.4132	2	0.000272843	0.0519486	0.360575	0.908908	16.0737	1	6.09235e-05	3	Inverse variance weighted (fixed effects)	Q6UXI7
CKD--eur.annotated.liftover.hg38.refined	VNN2	deCODESoma	pQTL	-0.0120828	0.00831334	0.146108	15.8181	7	0.0268311	0.00794723	0.027375	0.781352	14.1977	6	0.0275045	8	Inverse variance weighted (fixed effects)	O95498
CKD--eur.annotated.liftover.hg38.refined	VNN2	deCODESoma	pQTL	-0.0120828	0.00831334	0.146108	15.8181	7	0.0268311	0.00794723	0.027375	0.781352	14.1977	6	0.0275045	8	Inverse variance weighted (fixed effects)	O95498
CKD--eur.annotated.liftover.hg38.refined	VNN2	deCODESoma	pQTL	-0.0120828	0.00831334	0.146108	15.8181	7	0.0268311	0.00794723	0.027375	0.781352	14.1977	6	0.0275045	8	Inverse variance weighted (fixed effects)	O95498
CKD--eur.annotated.liftover.hg38.refined	VNN2	deCODESoma	pQTL	-0.0120828	0.00831334	0.146108	15.8181	7	0.0268311	0.00794723	0.027375	0.781352	14.1977	6	0.0275045	8	Inverse variance weighted (fixed effects)	O95498
CKD--eur.annotated.liftover.hg38.refined	VNN2	deCODESoma	pQTL	-0.0120828	0.00831334	0.146108	15.8181	7	0.0268311	0.00794723	0.027375	0.781352	14.1977	6	0.0275045	8	Inverse variance weighted (fixed effects)	O95498
CKD--eur.annotated.liftover.hg38.refined	VNN2	deCODESoma	pQTL	-0.0120828	0.00831334	0.146108	15.8181	7	0.0268311	0.00794723	0.027375	0.781352	14.1977	6	0.0275045	8	Inverse variance weighted (fixed effects)	O95498
CKD--eur.annotated.liftover.hg38.refined	VNN2	deCODESoma	pQTL	-0.0120828	0.00831334	0.146108	15.8181	7	0.0268311	0.00794723	0.027375	0.781352	14.1977	6	0.0275045	8	Inverse variance weighted (fixed effects)	O95498
CKD--eur.annotated.liftover.hg38.refined	VNN2	deCODESoma	pQTL	-0.0120828	0.00831334	0.146108	15.8181	7	0.0268311	0.00794723	0.027375	0.781352	14.1977	6	0.0275045	8	Inverse variance weighted (fixed effects)	O95498
CKD--eur.annotated.liftover.hg38.refined	VPS4B	deCODESoma	pQTL	0.124276	0.229068	0.587454	NA	NA	NA	NA	NA	NA	NA	NA	NA	1	Wald ratio	O75351
CKD--eur.annotated.liftover.hg38.refined	VTA1	deCODESoma	pQTL	-0.0522716	0.105909	0.621621	0.0253922	1	0.873394	NA	NA	NA	NA	NA	NA	2	Inverse variance weighted (fixed effects)	Q9NP79
CKD--eur.annotated.liftover.hg38.refined	VTA1	deCODESoma	pQTL	-0.0522716	0.105909	0.621621	0.0253922	1	0.873394	NA	NA	NA	NA	NA	NA	2	Inverse variance weighted (fixed effects)	Q9NP79
CKD--eur.annotated.liftover.hg38.refined	VTN	deCODESoma	pQTL	-0.013571	0.00572183	0.0177019	NA	NA	NA	NA	NA	NA	NA	NA	NA	1	Wald ratio	P04004
CKD--eur.annotated.liftover.hg38.refined	VWA1	deCODESoma	pQTL	-0.0600306	0.0222945	0.00708919	1.87114	2	0.392362	-0.0839141	0.0285633	0.208866	0.0819868	1	0.774623	3	Inverse variance weighted (fixed effects)	Q6PCB0
CKD--eur.annotated.liftover.hg38.refined	VWA1	deCODESoma	pQTL	-0.0600306	0.0222945	0.00708919	1.87114	2	0.392362	-0.0839141	0.0285633	0.208866	0.0819868	1	0.774623	3	Inverse variance weighted (fixed effects)	Q6PCB0
CKD--eur.annotated.liftover.hg38.refined	VWA1	deCODESoma	pQTL	-0.0600306	0.0222945	0.00708919	1.87114	2	0.392362	-0.0839141	0.0285633	0.208866	0.0819868	1	0.774623	3	Inverse variance weighted (fixed effects)	Q6PCB0
CKD--eur.annotated.liftover.hg38.refined	VWA2	deCODESoma	pQTL	-0.0138202	0.0217584	0.52532	9.80647	7	0.199808	0.0476052	0.0482554	0.361971	7.22349	6	0.300672	8	Inverse variance weighted (fixed effects)	Q5GFL6
CKD--eur.annotated.liftover.hg38.refined	VWA2	deCODESoma	pQTL	-0.0138202	0.0217584	0.52532	9.80647	7	0.199808	0.0476052	0.0482554	0.361971	7.22349	6	0.300672	8	Inverse variance weighted (fixed effects)	Q5GFL6
CKD--eur.annotated.liftover.hg38.refined	VWA2	deCODESoma	pQTL	-0.0138202	0.0217584	0.52532	9.80647	7	0.199808	0.0476052	0.0482554	0.361971	7.22349	6	0.300672	8	Inverse variance weighted (fixed effects)	Q5GFL6
CKD--eur.annotated.liftover.hg38.refined	VWA2	deCODESoma	pQTL	-0.0138202	0.0217584	0.52532	9.80647	7	0.199808	0.0476052	0.0482554	0.361971	7.22349	6	0.300672	8	Inverse variance weighted (fixed effects)	Q5GFL6
CKD--eur.annotated.liftover.hg38.refined	VWA2	deCODESoma	pQTL	-0.0138202	0.0217584	0.52532	9.80647	7	0.199808	0.0476052	0.0482554	0.361971	7.22349	6	0.300672	8	Inverse variance weighted (fixed effects)	Q5GFL6
CKD--eur.annotated.liftover.hg38.refined	VWA2	deCODESoma	pQTL	-0.0138202	0.0217584	0.52532	9.80647	7	0.199808	0.0476052	0.0482554	0.361971	7.22349	6	0.300672	8	Inverse variance weighted (fixed effects)	Q5GFL6
CKD--eur.annotated.liftover.hg38.refined	VWA2	deCODESoma	pQTL	-0.0138202	0.0217584	0.52532	9.80647	7	0.199808	0.0476052	0.0482554	0.361971	7.22349	6	0.300672	8	Inverse variance weighted (fixed effects)	Q5GFL6
CKD--eur.annotated.liftover.hg38.refined	VWA2	deCODESoma	pQTL	-0.0138202	0.0217584	0.52532	9.80647	7	0.199808	0.0476052	0.0482554	0.361971	7.22349	6	0.300672	8	Inverse variance weighted (fixed effects)	Q5GFL6
CKD--eur.annotated.liftover.hg38.refined	VWC2	deCODESoma	pQTL	0.00220651	0.0384481	0.954235	4.17	3	0.243682	-0.0663924	0.0841323	0.512721	2.83279	2	0.242587	4	Inverse variance weighted (fixed effects)	Q2TAL6
CKD--eur.annotated.liftover.hg38.refined	VWC2	deCODESoma	pQTL	0.00220651	0.0384481	0.954235	4.17	3	0.243682	-0.0663924	0.0841323	0.512721	2.83279	2	0.242587	4	Inverse variance weighted (fixed effects)	Q2TAL6
CKD--eur.annotated.liftover.hg38.refined	VWC2	deCODESoma	pQTL	0.00220651	0.0384481	0.954235	4.17	3	0.243682	-0.0663924	0.0841323	0.512721	2.83279	2	0.242587	4	Inverse variance weighted (fixed effects)	Q2TAL6
CKD--eur.annotated.liftover.hg38.refined	VWC2	deCODESoma	pQTL	0.00220651	0.0384481	0.954235	4.17	3	0.243682	-0.0663924	0.0841323	0.512721	2.83279	2	0.242587	4	Inverse variance weighted (fixed effects)	Q2TAL6
CKD--eur.annotated.liftover.hg38.refined	VWC2	deCODESoma	pQTL	0.00220651	0.0384481	0.954235	4.17	3	0.243682	-0.0663924	0.0841323	0.512721	2.83279	2	0.242587	4	Inverse variance weighted (fixed effects)	Q2TAL6
CKD--eur.annotated.liftover.hg38.refined	VWF	deCODESoma	pQTL	0.0952381	0.0972862	0.327606	NA	NA	NA	NA	NA	NA	NA	NA	NA	1	Wald ratio	P04275
CKD--eur.annotated.liftover.hg38.refined	WARS	deCODESoma	pQTL	-0.0617491	0.0257055	0.016298	NA	NA	NA	NA	NA	NA	NA	NA	NA	1	Wald ratio	P23381
CKD--eur.annotated.liftover.hg38.refined	WBP2	deCODESoma	pQTL	0.285579	0.113852	0.0121302	NA	NA	NA	NA	NA	NA	NA	NA	NA	1	Wald ratio	Q969T9
CKD--eur.annotated.liftover.hg38.refined	WFDC1	deCODESoma	pQTL	0.0113141	0.0176928	0.522513	6.11757	3	0.106028	0.00830509	0.0469221	0.875813	6.09546	2	0.0474667	4	Inverse variance weighted (fixed effects)	Q9HC57
CKD--eur.annotated.liftover.hg38.refined	WFDC1	deCODESoma	pQTL	0.0113141	0.0176928	0.522513	6.11757	3	0.106028	0.00830509	0.0469221	0.875813	6.09546	2	0.0474667	4	Inverse variance weighted (fixed effects)	Q9HC57
CKD--eur.annotated.liftover.hg38.refined	WFDC1	deCODESoma	pQTL	0.0113141	0.0176928	0.522513	6.11757	3	0.106028	0.00830509	0.0469221	0.875813	6.09546	2	0.0474667	4	Inverse variance weighted (fixed effects)	Q9HC57
CKD--eur.annotated.liftover.hg38.refined	WFDC1	deCODESoma	pQTL	0.0113141	0.0176928	0.522513	6.11757	3	0.106028	0.00830509	0.0469221	0.875813	6.09546	2	0.0474667	4	Inverse variance weighted (fixed effects)	Q9HC57
CKD--eur.annotated.liftover.hg38.refined	WFDC2	deCODESoma	pQTL	0.10408	0.112417	0.354529	0.0356508	1	0.850238	NA	NA	NA	NA	NA	NA	2	Inverse variance weighted (fixed effects)	Q14508
CKD--eur.annotated.liftover.hg38.refined	WFDC2	deCODESoma	pQTL	0.10408	0.112417	0.354529	0.0356508	1	0.850238	NA	NA	NA	NA	NA	NA	2	Inverse variance weighted (fixed effects)	Q14508
CKD--eur.annotated.liftover.hg38.refined	WFIKKN1	deCODESoma	pQTL	-0.033841	0.0438071	0.439818	2.45242	2	0.293403	-0.217865	0.330641	0.629094	1.8576	1	0.172902	3	Inverse variance weighted (fixed effects)	Q96NZ8
CKD--eur.annotated.liftover.hg38.refined	WFIKKN1	deCODESoma	pQTL	-0.033841	0.0438071	0.439818	2.45242	2	0.293403	-0.217865	0.330641	0.629094	1.8576	1	0.172902	3	Inverse variance weighted (fixed effects)	Q96NZ8
CKD--eur.annotated.liftover.hg38.refined	WFIKKN1	deCODESoma	pQTL	-0.033841	0.0438071	0.439818	2.45242	2	0.293403	-0.217865	0.330641	0.629094	1.8576	1	0.172902	3	Inverse variance weighted (fixed effects)	Q96NZ8
CKD--eur.annotated.liftover.hg38.refined	WFIKKN2	deCODESoma	pQTL	0.00514615	0.0160383	0.748312	1.03997	1	0.307829	NA	NA	NA	NA	NA	NA	2	Inverse variance weighted (fixed effects)	Q8TEU8
CKD--eur.annotated.liftover.hg38.refined	WFIKKN2	deCODESoma	pQTL	0.00514615	0.0160383	0.748312	1.03997	1	0.307829	NA	NA	NA	NA	NA	NA	2	Inverse variance weighted (fixed effects)	Q8TEU8
CKD--eur.annotated.liftover.hg38.refined	WIF1	deCODESoma	pQTL	-0.0599334	0.0899001	0.504985	NA	NA	NA	NA	NA	NA	NA	NA	NA	1	Wald ratio	Q9Y5W5
CKD--eur.annotated.liftover.hg38.refined	WISP1	deCODESoma	pQTL	0.00423315	0.00824134	0.607497	2.70251	6	0.845151	-0.0242022	0.0358397	0.529454	2.03788	5	0.84388	7	Inverse variance weighted (fixed effects)	O95388
CKD--eur.annotated.liftover.hg38.refined	WISP1	deCODESoma	pQTL	0.00423315	0.00824134	0.607497	2.70251	6	0.845151	-0.0242022	0.0358397	0.529454	2.03788	5	0.84388	7	Inverse variance weighted (fixed effects)	O95388
CKD--eur.annotated.liftover.hg38.refined	WISP1	deCODESoma	pQTL	0.00423315	0.00824134	0.607497	2.70251	6	0.845151	-0.0242022	0.0358397	0.529454	2.03788	5	0.84388	7	Inverse variance weighted (fixed effects)	O95388
CKD--eur.annotated.liftover.hg38.refined	WISP1	deCODESoma	pQTL	0.00423315	0.00824134	0.607497	2.70251	6	0.845151	-0.0242022	0.0358397	0.529454	2.03788	5	0.84388	7	Inverse variance weighted (fixed effects)	O95388
CKD--eur.annotated.liftover.hg38.refined	WISP1	deCODESoma	pQTL	0.00423315	0.00824134	0.607497	2.70251	6	0.845151	-0.0242022	0.0358397	0.529454	2.03788	5	0.84388	7	Inverse variance weighted (fixed effects)	O95388
CKD--eur.annotated.liftover.hg38.refined	WISP1	deCODESoma	pQTL	0.00423315	0.00824134	0.607497	2.70251	6	0.845151	-0.0242022	0.0358397	0.529454	2.03788	5	0.84388	7	Inverse variance weighted (fixed effects)	O95388
CKD--eur.annotated.liftover.hg38.refined	WISP1	deCODESoma	pQTL	0.00423315	0.00824134	0.607497	2.70251	6	0.845151	-0.0242022	0.0358397	0.529454	2.03788	5	0.84388	7	Inverse variance weighted (fixed effects)	O95388
CKD--eur.annotated.liftover.hg38.refined	WISP2	deCODESoma	pQTL	0.0470351	0.0196619	0.016748	11.2628	3	0.0103865	0.409683	0.111722	0.0669812	0.389533	2	0.823027	4	Inverse variance weighted (fixed effects)	O76076
CKD--eur.annotated.liftover.hg38.refined	WISP2	deCODESoma	pQTL	0.0470351	0.0196619	0.016748	11.2628	3	0.0103865	0.409683	0.111722	0.0669812	0.389533	2	0.823027	4	Inverse variance weighted (fixed effects)	O76076
CKD--eur.annotated.liftover.hg38.refined	WISP2	deCODESoma	pQTL	0.0470351	0.0196619	0.016748	11.2628	3	0.0103865	0.409683	0.111722	0.0669812	0.389533	2	0.823027	4	Inverse variance weighted (fixed effects)	O76076
CKD--eur.annotated.liftover.hg38.refined	WISP2	deCODESoma	pQTL	0.0470351	0.0196619	0.016748	11.2628	3	0.0103865	0.409683	0.111722	0.0669812	0.389533	2	0.823027	4	Inverse variance weighted (fixed effects)	O76076
CKD--eur.annotated.liftover.hg38.refined	WWOX	deCODESoma	pQTL	0.127912	0.0765158	0.0945835	1.01001	1	0.3149	NA	NA	NA	NA	NA	NA	2	Inverse variance weighted (fixed effects)	Q9NZC7
CKD--eur.annotated.liftover.hg38.refined	WWOX	deCODESoma	pQTL	0.127912	0.0765158	0.0945835	1.01001	1	0.3149	NA	NA	NA	NA	NA	NA	2	Inverse variance weighted (fixed effects)	Q9NZC7
CKD--eur.annotated.liftover.hg38.refined	XCL1	deCODESoma	pQTL	-0.13038	0.108861	0.231044	NA	NA	NA	NA	NA	NA	NA	NA	NA	1	Wald ratio	P47992
CKD--eur.annotated.liftover.hg38.refined	XCL2	deCODESoma	pQTL	-0.0209677	0.0830645	0.800711	NA	NA	NA	NA	NA	NA	NA	NA	NA	1	Wald ratio	Q9UBD3
CKD--eur.annotated.liftover.hg38.refined	XPNPEP1	deCODESoma	pQTL	0.00726141	0.118257	0.951038	NA	NA	NA	NA	NA	NA	NA	NA	NA	1	Wald ratio	Q9NQW7
CKD--eur.annotated.liftover.hg38.refined	XXYLT1	deCODESoma	pQTL	-0.000221385	0.0285301	0.993809	0.929117	4	0.920347	-0.103572	0.172471	0.590497	0.559931	3	0.905541	5	Inverse variance weighted (fixed effects)	Q8NBI6
CKD--eur.annotated.liftover.hg38.refined	XXYLT1	deCODESoma	pQTL	-0.000221385	0.0285301	0.993809	0.929117	4	0.920347	-0.103572	0.172471	0.590497	0.559931	3	0.905541	5	Inverse variance weighted (fixed effects)	Q8NBI6
CKD--eur.annotated.liftover.hg38.refined	XXYLT1	deCODESoma	pQTL	-0.000221385	0.0285301	0.993809	0.929117	4	0.920347	-0.103572	0.172471	0.590497	0.559931	3	0.905541	5	Inverse variance weighted (fixed effects)	Q8NBI6
CKD--eur.annotated.liftover.hg38.refined	XXYLT1	deCODESoma	pQTL	-0.000221385	0.0285301	0.993809	0.929117	4	0.920347	-0.103572	0.172471	0.590497	0.559931	3	0.905541	5	Inverse variance weighted (fixed effects)	Q8NBI6
CKD--eur.annotated.liftover.hg38.refined	XXYLT1	deCODESoma	pQTL	-0.000221385	0.0285301	0.993809	0.929117	4	0.920347	-0.103572	0.172471	0.590497	0.559931	3	0.905541	5	Inverse variance weighted (fixed effects)	Q8NBI6
CKD--eur.annotated.liftover.hg38.refined	YWHAB	deCODESoma	pQTL	0.0972782	0.0453629	0.0319973	NA	NA	NA	NA	NA	NA	NA	NA	NA	1	Wald ratio	P31946
CKD--eur.annotated.liftover.hg38.refined	YWHAE	deCODESoma	pQTL	0.130988	0.117515	0.265001	NA	NA	NA	NA	NA	NA	NA	NA	NA	1	Wald ratio	P62258
CKD--eur.annotated.liftover.hg38.refined	ZADH2	deCODESoma	pQTL	-0.141856	0.0691769	0.0403027	NA	NA	NA	NA	NA	NA	NA	NA	NA	1	Wald ratio	Q8N4Q0
CKD--eur.annotated.liftover.hg38.refined	ZFAND1	deCODESoma	pQTL	-0.11588	0.0793991	0.144439	NA	NA	NA	NA	NA	NA	NA	NA	NA	1	Wald ratio	Q8TCF1
CKD--eur.annotated.liftover.hg38.refined	ZG16B	deCODESoma	pQTL	0.101902	0.060462	0.0919127	NA	NA	NA	NA	NA	NA	NA	NA	NA	1	Wald ratio	Q96DA0
CKD--eur.annotated.liftover.hg38.refined	ZYX	deCODESoma	pQTL	-0.0665054	0.0779315	0.393447	0.00620893	1	0.937194	NA	NA	NA	NA	NA	NA	2	Inverse variance weighted (fixed effects)	Q15942
CKD--eur.annotated.liftover.hg38.refined	ZYX	deCODESoma	pQTL	-0.0665054	0.0779315	0.393447	0.00620893	1	0.937194	NA	NA	NA	NA	NA	NA	2	Inverse variance weighted (fixed effects)	Q15942

### Sheet: ST4
Supplementary Table 4. Full proteome-wide Mendelian randomization associations with end-stage kidney disease (ESKD) outcome.
PHENOTYPE outcome; GENE_NAME HGNC gene symbol of protein; DATASET proteomic dataset; CHR chromsome; POS_38 position; BETA effect size; SE standard error; PVAL P-value; Q Cochran's Q statistic of heterogeneity; EGGER MR-Egger estimation; EGGER_Q Egger Q statistic of heterogeneity; NUM_SNP number of single nucleotide polymorphisms consitituting pQTL instrument for a protein; MR_METHOD Wald ratio for 1 SNP and IVW for 2 or more SNPS; UNIPROT UniProt proteomie idnetification; PROTEIN_NAME name of protein.
PHENOTYPE	GENE_NAME	DATASET	TISSUE	BETA	SE	PVAL	Q	Q_df	Q_pval	EGGER_BETA	EGGER_SE	EGGER_PVAL	EGGER_Q	EGGER_Q_df	EGGER_Q_pval	NUM_SNPS	MR_METHOD	UNIPROT
ESRD--eur.annotated.liftover.hg38.refined	ESYT2	UKBBOlink	pQTL	0.0376368	0.140682	0.789061	NA	NA	NA	NA	NA	NA	NA	NA	NA	1	Wald ratio	A0FGR8
ESRD--eur.annotated.liftover.hg38.refined	ODAM	UKBBOlink	pQTL	0.279001	0.0840348	0.000899953	NA	NA	NA	NA	NA	NA	NA	NA	NA	1	Wald ratio	A1E959
ESRD--eur.annotated.liftover.hg38.refined	PXDNL	UKBBOlink	pQTL	-0.0903506	0.0788176	0.25166	NA	NA	NA	NA	NA	NA	NA	NA	NA	1	Wald ratio	A1KZ92
ESRD--eur.annotated.liftover.hg38.refined	SSC5D	UKBBOlink	pQTL	-0.0913783	0.0409694	0.0257205	NA	NA	NA	NA	NA	NA	NA	NA	NA	1	Wald ratio	A1L4H1
ESRD--eur.annotated.liftover.hg38.refined	KIAA1467	ARIC	pQTL	0.135209	0.0824898	0.101194	NA	NA	NA	NA	NA	NA	NA	NA	NA	1	Wald ratio	A2RU67
ESRD--eur.annotated.liftover.hg38.refined	KIAA1467	Fenland	pQTL	0.218363	0.129086	0.0907208	NA	NA	NA	NA	NA	NA	NA	NA	NA	1	Wald ratio	A2RU67
ESRD--eur.annotated.liftover.hg38.refined	KIAA1467	deCODESoma	pQTL	0.137902	0.0860277	0.108936	0.0262816	1	0.871215	NA	NA	NA	NA	NA	NA	2	Inverse variance weighted (fixed effects)	A2RU67
ESRD--eur.annotated.liftover.hg38.refined	FUOM	UKBBOlink	pQTL	-0.160995	0.113384	0.155636	NA	NA	NA	NA	NA	NA	NA	NA	NA	1	Wald ratio	A2VDF0
ESRD--eur.annotated.liftover.hg38.refined	MEGF11	UKBBOlink	pQTL	0.189611	0.143968	0.187828	NA	NA	NA	NA	NA	NA	NA	NA	NA	1	Wald ratio	A6BM72
ESRD--eur.annotated.liftover.hg38.refined	PINLYP	UKBBOlink	pQTL	-0.0132992	0.0254591	0.601408	NA	NA	NA	NA	NA	NA	NA	NA	NA	1	Wald ratio	A6NC86
ESRD--eur.annotated.liftover.hg38.refined	PGP	ARIC	pQTL	0.0418353	0.0662991	0.528035	NA	NA	NA	NA	NA	NA	NA	NA	NA	1	Wald ratio	A6NDG6
ESRD--eur.annotated.liftover.hg38.refined	PGP	Fenland	pQTL	0.0242185	0.0641772	0.705899	0.502289	1	0.478496	NA	NA	NA	NA	NA	NA	2	Inverse variance weighted (fixed effects)	A6NDG6
ESRD--eur.annotated.liftover.hg38.refined	PGP	deCODESoma	pQTL	0.0729984	0.180671	0.686183	1.63589	1	0.20089	NA	NA	NA	NA	NA	NA	2	Inverse variance weighted (fixed effects)	A6NDG6
ESRD--eur.annotated.liftover.hg38.refined	IGLON5	ARIC	pQTL	0.246441	0.110246	0.0253926	NA	NA	NA	NA	NA	NA	NA	NA	NA	1	Wald ratio	A6NGN9
ESRD--eur.annotated.liftover.hg38.refined	IGLON5	deCODESoma	pQTL	0.241832	0.261624	0.355305	1.6252	1	0.202369	NA	NA	NA	NA	NA	NA	2	Inverse variance weighted (fixed effects)	A6NGN9
ESRD--eur.annotated.liftover.hg38.refined	GLTPD2	ARIC	pQTL	-0.180257	0.0712525	0.0114116	NA	NA	NA	NA	NA	NA	NA	NA	NA	1	Wald ratio	A6NH11
ESRD--eur.annotated.liftover.hg38.refined	GLTPD2	Fenland	pQTL	-0.0694673	0.0532687	0.192203	5.43438	2	0.0660602	0.393914	0.599075	0.629707	3.36567	1	0.0665684	3	Inverse variance weighted (fixed effects)	A6NH11
ESRD--eur.annotated.liftover.hg38.refined	GLTPD2	deCODESoma	pQTL	-0.0480088	0.052442	0.359947	4.97478	3	0.173653	0.0740709	0.187333	0.730739	3.97502	2	0.137036	4	Inverse variance weighted (fixed effects)	A6NH11
ESRD--eur.annotated.liftover.hg38.refined	MANSC4	ARIC	pQTL	-0.0696431	0.025971	0.00732776	NA	NA	NA	NA	NA	NA	NA	NA	NA	1	Wald ratio	A6NHS7
ESRD--eur.annotated.liftover.hg38.refined	MANSC4	Fenland	pQTL	-0.0776978	0.0280699	0.00563987	0.169819	1	0.680273	NA	NA	NA	NA	NA	NA	2	Inverse variance weighted (fixed effects)	A6NHS7
ESRD--eur.annotated.liftover.hg38.refined	MANSC4	UKBBOlink	pQTL	-0.0668601	0.024592	0.00655236	NA	NA	NA	NA	NA	NA	NA	NA	NA	1	Wald ratio	A6NHS7
ESRD--eur.annotated.liftover.hg38.refined	MANSC4	deCODESoma	pQTL	-0.0840803	0.0210725	6.60616e-05	0.412419	2	0.813662	-0.0584158	0.0451811	0.419109	5.05091e-05	1	0.99433	3	Inverse variance weighted (fixed effects)	A6NHS7
ESRD--eur.annotated.liftover.hg38.refined	LILRA5	ARIC	pQTL	-0.0947754	0.0873258	0.277785	NA	NA	NA	NA	NA	NA	NA	NA	NA	1	Wald ratio	A6NI73
ESRD--eur.annotated.liftover.hg38.refined	LILRA5	Fenland	pQTL	-0.178858	0.172592	0.300061	NA	NA	NA	NA	NA	NA	NA	NA	NA	1	Wald ratio	A6NI73
ESRD--eur.annotated.liftover.hg38.refined	LILRA5	UKBBOlink	pQTL	0.028477	0.0575725	0.620863	NA	NA	NA	NA	NA	NA	NA	NA	NA	1	Wald ratio	A6NI73
ESRD--eur.annotated.liftover.hg38.refined	LILRA5	deCODESoma	pQTL	-0.0258547	0.0679017	0.703377	2.40677	2	0.300176	-0.128845	0.134937	0.440422	0.325367	1	0.5684	3	Inverse variance weighted (fixed effects)	A6NI73
ESRD--eur.annotated.liftover.hg38.refined	LRRC37A2	UKBBOlink	pQTL	0.0167106	0.0197911	0.398475	NA	NA	NA	NA	NA	NA	NA	NA	NA	1	Wald ratio	A6NM11
ESRD--eur.annotated.liftover.hg38.refined	A2ML1	ARIC	pQTL	-0.0376107	0.0812717	0.643524	NA	NA	NA	NA	NA	NA	NA	NA	NA	1	Wald ratio	A8K2U0
ESRD--eur.annotated.liftover.hg38.refined	A2ML1	Fenland	pQTL	0.0398617	0.0640151	0.533487	6.38769	1	0.0114915	NA	NA	NA	NA	NA	NA	2	Inverse variance weighted (fixed effects)	A8K2U0
ESRD--eur.annotated.liftover.hg38.refined	A2ML1	deCODESoma	pQTL	0.0824071	0.0429694	0.0551351	8.3312	2	0.0155204	-0.0105217	0.463227	0.985542	7.98608	1	0.00471383	3	Inverse variance weighted (fixed effects)	A8K2U0
ESRD--eur.annotated.liftover.hg38.refined	ISM1	UKBBOlink	pQTL	-0.107537	0.114875	0.349213	NA	NA	NA	NA	NA	NA	NA	NA	NA	1	Wald ratio	B1AKI9
ESRD--eur.annotated.liftover.hg38.refined	VWC2L	UKBBOlink	pQTL	0.116816	0.224597	0.602983	NA	NA	NA	NA	NA	NA	NA	NA	NA	1	Wald ratio	B2RUY7
ESRD--eur.annotated.liftover.hg38.refined	HCG22	UKBBOlink	pQTL	-0.0308356	0.0495783	0.53397	NA	NA	NA	NA	NA	NA	NA	NA	NA	1	Wald ratio	E2RYF7
ESRD--eur.annotated.liftover.hg38.refined	TK2	Fenland	pQTL	-0.140466	0.149992	0.349023	NA	NA	NA	NA	NA	NA	NA	NA	NA	1	Wald ratio	O00142
ESRD--eur.annotated.liftover.hg38.refined	PDLIM1	ARIC	pQTL	0.112003	0.0896701	0.211643	NA	NA	NA	NA	NA	NA	NA	NA	NA	1	Wald ratio	O00151
ESRD--eur.annotated.liftover.hg38.refined	PDLIM1	Fenland	pQTL	0.252211	0.201921	0.211643	NA	NA	NA	NA	NA	NA	NA	NA	NA	1	Wald ratio	O00151
ESRD--eur.annotated.liftover.hg38.refined	PDLIM1	deCODESoma	pQTL	0.345004	0.276211	0.211643	NA	NA	NA	NA	NA	NA	NA	NA	NA	1	Wald ratio	O00151
ESRD--eur.annotated.liftover.hg38.refined	CCL24	UKBBOlink	pQTL	-0.00547112	0.0222926	0.806129	NA	NA	NA	NA	NA	NA	NA	NA	NA	1	Wald ratio	O00175
ESRD--eur.annotated.liftover.hg38.refined	LGALS9	ARIC	pQTL	0.111	0.0691413	0.108403	NA	NA	NA	NA	NA	NA	NA	NA	NA	1	Wald ratio	O00182
ESRD--eur.annotated.liftover.hg38.refined	LGALS9	Fenland	pQTL	0.0638386	0.115885	0.581716	NA	NA	NA	NA	NA	NA	NA	NA	NA	1	Wald ratio	O00182
ESRD--eur.annotated.liftover.hg38.refined	LGALS9	UKBBOlink	pQTL	0.0238	0.0428611	0.578703	NA	NA	NA	NA	NA	NA	NA	NA	NA	1	Wald ratio	O00182
ESRD--eur.annotated.liftover.hg38.refined	LGALS9	deCODESoma	pQTL	0.0993041	0.0711688	0.162916	0.798464	1	0.371553	NA	NA	NA	NA	NA	NA	2	Inverse variance weighted (fixed effects)	O00182
ESRD--eur.annotated.liftover.hg38.refined	TLR4	UKBBOlink	pQTL	0.0891626	0.123927	0.471848	NA	NA	NA	NA	NA	NA	NA	NA	NA	1	Wald ratio	O00206
ESRD--eur.annotated.liftover.hg38.refined	TLR4|LY96	Fenland	pQTL	0.0307439	0.0428082	0.472647	1.33481	2	0.513039	-0.00609835	0.0913155	0.957547	1.09896	1	0.294496	3	Inverse variance weighted (fixed effects)	O00206|Q9Y6Y9
ESRD--eur.annotated.liftover.hg38.refined	LGALS8	Fenland	pQTL	-0.0130977	0.134593	0.922477	0.0600384	1	0.806435	NA	NA	NA	NA	NA	NA	2	Inverse variance weighted (fixed effects)	O00214
ESRD--eur.annotated.liftover.hg38.refined	LGALS8	UKBBOlink	pQTL	-0.0450059	0.0706404	0.524051	NA	NA	NA	NA	NA	NA	NA	NA	NA	1	Wald ratio	O00214
ESRD--eur.annotated.liftover.hg38.refined	TNFRSF10A	UKBBOlink	pQTL	-0.010658	0.0405114	0.792484	NA	NA	NA	NA	NA	NA	NA	NA	NA	1	Wald ratio	O00220
ESRD--eur.annotated.liftover.hg38.refined	NFKBIE	UKBBOlink	pQTL	0.210914	0.0942599	0.0252484	NA	NA	NA	NA	NA	NA	NA	NA	NA	1	Wald ratio	O00221
ESRD--eur.annotated.liftover.hg38.refined	PSMD9	ARIC	pQTL	-0.0562987	0.0940692	0.549518	NA	NA	NA	NA	NA	NA	NA	NA	NA	1	Wald ratio	O00233
ESRD--eur.annotated.liftover.hg38.refined	PSMD9	Fenland	pQTL	-0.133256	0.178542	0.455451	NA	NA	NA	NA	NA	NA	NA	NA	NA	1	Wald ratio	O00233
ESRD--eur.annotated.liftover.hg38.refined	PSMD9	UKBBOlink	pQTL	0.104267	0.108531	0.336698	NA	NA	NA	NA	NA	NA	NA	NA	NA	1	Wald ratio	O00233
ESRD--eur.annotated.liftover.hg38.refined	PSMD9	deCODESoma	pQTL	-0.0890192	0.141566	0.52947	NA	NA	NA	NA	NA	NA	NA	NA	NA	1	Wald ratio	O00233
ESRD--eur.annotated.liftover.hg38.refined	SIRPB1	ARIC	pQTL	-0.0533958	0.029817	0.0733274	NA	NA	NA	NA	NA	NA	NA	NA	NA	1	Wald ratio	O00241
ESRD--eur.annotated.liftover.hg38.refined	SIRPB1	Fenland	pQTL	-0.0215167	0.0179887	0.231647	10.01	5	0.0749519	-0.0479994	0.0572909	0.449275	9.36007	4	0.0527032	6	Inverse variance weighted (fixed effects)	O00241
ESRD--eur.annotated.liftover.hg38.refined	SIRPB1	UKBBOlink	pQTL	0.0145373	0.0293317	0.620166	NA	NA	NA	NA	NA	NA	NA	NA	NA	1	Wald ratio	O00241
ESRD--eur.annotated.liftover.hg38.refined	SIRPB1	deCODESoma	pQTL	-0.0341973	0.0143757	0.0173681	4.50789	5	0.478829	0.0131419	0.0471093	0.794099	3.39442	4	0.494113	6	Inverse variance weighted (fixed effects)	O00241
ESRD--eur.annotated.liftover.hg38.refined	ATOX1	ARIC	pQTL	-0.0991434	0.0968935	0.306204	NA	NA	NA	NA	NA	NA	NA	NA	NA	1	Wald ratio	O00244
ESRD--eur.annotated.liftover.hg38.refined	ATOX1	Fenland	pQTL	-0.25318	0.205156	0.217171	NA	NA	NA	NA	NA	NA	NA	NA	NA	1	Wald ratio	O00244
ESRD--eur.annotated.liftover.hg38.refined	AGRP	ARIC	pQTL	-0.0626955	0.070037	0.370693	NA	NA	NA	NA	NA	NA	NA	NA	NA	1	Wald ratio	O00253
ESRD--eur.annotated.liftover.hg38.refined	AGRP	Fenland	pQTL	-0.072894	0.0884787	0.41002	NA	NA	NA	NA	NA	NA	NA	NA	NA	1	Wald ratio	O00253
ESRD--eur.annotated.liftover.hg38.refined	AGRP	deCODESoma	pQTL	-0.060455	0.102868	0.556739	NA	NA	NA	NA	NA	NA	NA	NA	NA	1	Wald ratio	O00253
ESRD--eur.annotated.liftover.hg38.refined	LEFTY2	ARIC	pQTL	-0.0770416	0.026327	0.00342977	NA	NA	NA	NA	NA	NA	NA	NA	NA	1	Wald ratio	O00292
ESRD--eur.annotated.liftover.hg38.refined	LEFTY2	Fenland	pQTL	-0.0634316	0.0253512	0.0123454	2.55744	2	0.278394	0.0273069	0.185974	0.907187	2.05008	1	0.152198	3	Inverse variance weighted (fixed effects)	O00292
ESRD--eur.annotated.liftover.hg38.refined	LEFTY2	UKBBOlink	pQTL	-0.0399669	0.027291	0.143065	NA	NA	NA	NA	NA	NA	NA	NA	NA	1	Wald ratio	O00292
ESRD--eur.annotated.liftover.hg38.refined	LEFTY2	deCODESoma	pQTL	-0.0537032	0.0183116	0.00335989	4.0567	4	0.398387	-0.100788	0.0368201	0.0714989	1.884	3	0.596828	5	Inverse variance weighted (fixed effects)	O00292
ESRD--eur.annotated.liftover.hg38.refined	CLIC1	ARIC	pQTL	0.577457	0.160953	0.000333567	NA	NA	NA	NA	NA	NA	NA	NA	NA	1	Wald ratio	O00299
ESRD--eur.annotated.liftover.hg38.refined	TNFRSF11B	ARIC	pQTL	-0.118644	0.139741	0.395863	NA	NA	NA	NA	NA	NA	NA	NA	NA	1	Wald ratio	O00300
ESRD--eur.annotated.liftover.hg38.refined	TNFRSF11B	Fenland	pQTL	-0.19177	0.139114	0.168045	NA	NA	NA	NA	NA	NA	NA	NA	NA	1	Wald ratio	O00300
ESRD--eur.annotated.liftover.hg38.refined	TNFRSF11B	UKBBOlink	pQTL	0.0222681	0.0957471	0.816094	NA	NA	NA	NA	NA	NA	NA	NA	NA	1	Wald ratio	O00300
ESRD--eur.annotated.liftover.hg38.refined	TNFRSF11B	deCODESoma	pQTL	-0.0418961	0.0837003	0.616689	1.39839	4	0.844475	-0.0646589	0.327746	0.856216	1.39323	3	0.707123	5	Inverse variance weighted (fixed effects)	O00300
ESRD--eur.annotated.liftover.hg38.refined	WWP2	UKBBOlink	pQTL	0.0216179	0.115471	0.851492	NA	NA	NA	NA	NA	NA	NA	NA	NA	1	Wald ratio	O00308
ESRD--eur.annotated.liftover.hg38.refined	PDHX	ARIC	pQTL	-0.0197359	0.0599442	0.741976	NA	NA	NA	NA	NA	NA	NA	NA	NA	1	Wald ratio	O00330
ESRD--eur.annotated.liftover.hg38.refined	PDHX	Fenland	pQTL	-0.0215303	0.120172	0.85781	NA	NA	NA	NA	NA	NA	NA	NA	NA	1	Wald ratio	O00330
ESRD--eur.annotated.liftover.hg38.refined	PDHX	deCODESoma	pQTL	0.0754116	0.149034	0.612854	NA	NA	NA	NA	NA	NA	NA	NA	NA	1	Wald ratio	O00330
ESRD--eur.annotated.liftover.hg38.refined	SULT1C2	Fenland	pQTL	-0.138915	0.20757	0.50334	NA	NA	NA	NA	NA	NA	NA	NA	NA	1	Wald ratio	O00338
ESRD--eur.annotated.liftover.hg38.refined	SULT1C2	deCODESoma	pQTL	-0.0532156	0.24353	0.827026	NA	NA	NA	NA	NA	NA	NA	NA	NA	1	Wald ratio	O00338
ESRD--eur.annotated.liftover.hg38.refined	MATN2	ARIC	pQTL	0.110691	0.0877728	0.20727	NA	NA	NA	NA	NA	NA	NA	NA	NA	1	Wald ratio	O00339
ESRD--eur.annotated.liftover.hg38.refined	MATN2	Fenland	pQTL	0.052209	0.0770042	0.49777	1.65217	2	0.437761	0.220262	0.157997	0.396139	0.168377	1	0.681559	3	Inverse variance weighted (fixed effects)	O00339
ESRD--eur.annotated.liftover.hg38.refined	MATN2	UKBBOlink	pQTL	-0.00588001	0.0496127	0.905657	NA	NA	NA	NA	NA	NA	NA	NA	NA	1	Wald ratio	O00339
ESRD--eur.annotated.liftover.hg38.refined	MATN2	deCODESoma	pQTL	0.00501567	0.0806831	0.950431	4.84662	6	0.56363	0.115829	0.145861	0.463138	4.01498	5	0.547261	7	Inverse variance weighted (fixed effects)	O00339
ESRD--eur.annotated.liftover.hg38.refined	QSOX1	UKBBOlink	pQTL	0.00998388	0.0298532	0.738053	NA	NA	NA	NA	NA	NA	NA	NA	NA	1	Wald ratio	O00391
ESRD--eur.annotated.liftover.hg38.refined	GFRA2	ARIC	pQTL	0.014427	0.0541704	0.789988	NA	NA	NA	NA	NA	NA	NA	NA	NA	1	Wald ratio	O00451
ESRD--eur.annotated.liftover.hg38.refined	GFRA2	Fenland	pQTL	-0.00326791	0.0378009	0.931108	4.19228	4	0.380609	-0.120042	0.249481	0.663313	3.8988	3	0.272602	5	Inverse variance weighted (fixed effects)	O00451
ESRD--eur.annotated.liftover.hg38.refined	GFRA2	UKBBOlink	pQTL	-0.0855862	0.0622679	0.169291	NA	NA	NA	NA	NA	NA	NA	NA	NA	1	Wald ratio	O00451
ESRD--eur.annotated.liftover.hg38.refined	GFRA2	deCODESoma	pQTL	-0.0186205	0.0344547	0.588898	2.07019	5	0.839351	-0.0639207	0.0878229	0.507031	1.75572	4	0.780573	6	Inverse variance weighted (fixed effects)	O00451
ESRD--eur.annotated.liftover.hg38.refined	MANBA	ARIC	pQTL	-0.00284996	0.0297318	0.923635	NA	NA	NA	NA	NA	NA	NA	NA	NA	1	Wald ratio	O00462
ESRD--eur.annotated.liftover.hg38.refined	MANBA	Fenland	pQTL	-0.00408674	0.0426343	0.923635	NA	NA	NA	NA	NA	NA	NA	NA	NA	1	Wald ratio	O00462
ESRD--eur.annotated.liftover.hg38.refined	MANBA	deCODESoma	pQTL	-0.0107393	0.0344441	0.755201	0.692919	1	0.405173	NA	NA	NA	NA	NA	NA	2	Inverse variance weighted (fixed effects)	O00462
ESRD--eur.annotated.liftover.hg38.refined	AGRN	ARIC	pQTL	-0.0649074	0.0665342	0.329288	NA	NA	NA	NA	NA	NA	NA	NA	NA	1	Wald ratio	O00468
ESRD--eur.annotated.liftover.hg38.refined	AGRN	Fenland	pQTL	-0.136227	0.0622741	0.0287026	NA	NA	NA	NA	NA	NA	NA	NA	NA	1	Wald ratio	O00468
ESRD--eur.annotated.liftover.hg38.refined	AGRN	UKBBOlink	pQTL	-0.122888	0.0534444	0.0214848	NA	NA	NA	NA	NA	NA	NA	NA	NA	1	Wald ratio	O00468
ESRD--eur.annotated.liftover.hg38.refined	AGRN	deCODESoma	pQTL	-0.117493	0.042749	0.00598791	2.85978	3	0.413754	-0.314657	0.215207	0.281217	1.98595	2	0.370473	4	Inverse variance weighted (fixed effects)	O00468
ESRD--eur.annotated.liftover.hg38.refined	PLOD2	ARIC	pQTL	-0.158831	0.212689	0.4552	NA	NA	NA	NA	NA	NA	NA	NA	NA	1	Wald ratio	O00469
ESRD--eur.annotated.liftover.hg38.refined	PLOD2	Fenland	pQTL	0.064191	0.0786036	0.414133	NA	NA	NA	NA	NA	NA	NA	NA	NA	1	Wald ratio	O00469
ESRD--eur.annotated.liftover.hg38.refined	BTN3A3	ARIC	pQTL	-0.0479369	0.0251179	0.0563299	NA	NA	NA	NA	NA	NA	NA	NA	NA	1	Wald ratio	O00478
ESRD--eur.annotated.liftover.hg38.refined	BTN3A3	Fenland	pQTL	-0.0312989	0.0191055	0.101377	3.3833	4	0.495843	-0.0669003	0.0352233	0.153734	1.93586	3	0.585824	5	Inverse variance weighted (fixed effects)	O00478
ESRD--eur.annotated.liftover.hg38.refined	BTN3A3	deCODESoma	pQTL	-0.0207812	0.073112	0.776228	1.84059	3	0.606143	-0.0265651	0.141176	0.868107	1.83829	2	0.398859	4	Inverse variance weighted (fixed effects)	O00478
ESRD--eur.annotated.liftover.hg38.refined	BTN3A1	ARIC	pQTL	-0.0264099	0.114797	0.818046	NA	NA	NA	NA	NA	NA	NA	NA	NA	1	Wald ratio	O00481
ESRD--eur.annotated.liftover.hg38.refined	BTN3A1	deCODESoma	pQTL	-0.0818437	0.292136	0.779358	NA	NA	NA	NA	NA	NA	NA	NA	NA	1	Wald ratio	O00481
ESRD--eur.annotated.liftover.hg38.refined	BIN1	ARIC	pQTL	0.0817579	0.10399	0.431746	NA	NA	NA	NA	NA	NA	NA	NA	NA	1	Wald ratio	O00499
ESRD--eur.annotated.liftover.hg38.refined	BIN1	Fenland	pQTL	0.0238421	0.0832939	0.774694	2.05765	1	0.151443	NA	NA	NA	NA	NA	NA	2	Inverse variance weighted (fixed effects)	O00499
ESRD--eur.annotated.liftover.hg38.refined	BIN1	deCODESoma	pQTL	0.0502116	0.0683177	0.462356	0.129687	1	0.718756	NA	NA	NA	NA	NA	NA	2	Inverse variance weighted (fixed effects)	O00499
ESRD--eur.annotated.liftover.hg38.refined	CHL1	ARIC	pQTL	-0.124848	0.0633916	0.0488985	NA	NA	NA	NA	NA	NA	NA	NA	NA	1	Wald ratio	O00533
ESRD--eur.annotated.liftover.hg38.refined	CHL1	Fenland	pQTL	-0.0669999	0.0407701	0.100309	2.33031	3	0.50674	0.0905396	0.193273	0.685555	1.63495	2	0.441545	4	Inverse variance weighted (fixed effects)	O00533
ESRD--eur.annotated.liftover.hg38.refined	CHL1	UKBBOlink	pQTL	-0.0519468	0.0629638	0.409357	NA	NA	NA	NA	NA	NA	NA	NA	NA	1	Wald ratio	O00533
ESRD--eur.annotated.liftover.hg38.refined	CHL1	deCODESoma	pQTL	-0.0842487	0.0509426	0.0981685	6.01824	7	0.537621	-0.0464152	0.102012	0.665111	5.835	6	0.441925	8	Inverse variance weighted (fixed effects)	O00533
ESRD--eur.annotated.liftover.hg38.refined	DLL1	ARIC	pQTL	-0.114513	0.110131	0.298436	NA	NA	NA	NA	NA	NA	NA	NA	NA	1	Wald ratio	O00548
ESRD--eur.annotated.liftover.hg38.refined	DLL1	Fenland	pQTL	-0.136635	0.131406	0.298436	NA	NA	NA	NA	NA	NA	NA	NA	NA	1	Wald ratio	O00548
ESRD--eur.annotated.liftover.hg38.refined	DLL1	UKBBOlink	pQTL	-0.132747	0.123519	0.282506	NA	NA	NA	NA	NA	NA	NA	NA	NA	1	Wald ratio	O00548
ESRD--eur.annotated.liftover.hg38.refined	DLL1	deCODESoma	pQTL	-0.141345	0.0842729	0.0934969	2.47644	4	0.64886	-0.261148	0.270057	0.404868	2.2584	3	0.520536	5	Inverse variance weighted (fixed effects)	O00548
ESRD--eur.annotated.liftover.hg38.refined	EBAG9	UKBBOlink	pQTL	-0.0829199	0.296377	0.779647	NA	NA	NA	NA	NA	NA	NA	NA	NA	1	Wald ratio	O00559
ESRD--eur.annotated.liftover.hg38.refined	RNASET2	ARIC	pQTL	0.0822728	0.0444785	0.0643541	NA	NA	NA	NA	NA	NA	NA	NA	NA	1	Wald ratio	O00584
ESRD--eur.annotated.liftover.hg38.refined	RNASET2	Fenland	pQTL	0.0653365	0.0368525	0.0762419	2.31083	3	0.510449	0.164793	0.0765067	0.164072	0.110341	2	0.946324	4	Inverse variance weighted (fixed effects)	O00584
ESRD--eur.annotated.liftover.hg38.refined	RNASET2	UKBBOlink	pQTL	0.0312856	0.0485348	0.519186	NA	NA	NA	NA	NA	NA	NA	NA	NA	1	Wald ratio	O00584
ESRD--eur.annotated.liftover.hg38.refined	RNASET2	deCODESoma	pQTL	0.0566993	0.0280938	0.0435691	2.12444	5	0.831673	0.122271	0.0812975	0.207021	1.38567	4	0.846681	6	Inverse variance weighted (fixed effects)	O00584
ESRD--eur.annotated.liftover.hg38.refined	CCL21	ARIC	pQTL	0.156194	0.165917	0.346502	NA	NA	NA	NA	NA	NA	NA	NA	NA	1	Wald ratio	O00585
ESRD--eur.annotated.liftover.hg38.refined	CCL21	Fenland	pQTL	0.229778	0.209224	0.2721	NA	NA	NA	NA	NA	NA	NA	NA	NA	1	Wald ratio	O00585
ESRD--eur.annotated.liftover.hg38.refined	CCL21	UKBBOlink	pQTL	0.221818	0.201976	0.2721	NA	NA	NA	NA	NA	NA	NA	NA	NA	1	Wald ratio	O00585
ESRD--eur.annotated.liftover.hg38.refined	CCL21	deCODESoma	pQTL	0.0559623	0.121925	0.646242	1.51223	1	0.218799	NA	NA	NA	NA	NA	NA	2	Inverse variance weighted (fixed effects)	O00585
ESRD--eur.annotated.liftover.hg38.refined	MFNG	ARIC	pQTL	0.153587	0.104247	0.140669	NA	NA	NA	NA	NA	NA	NA	NA	NA	1	Wald ratio	O00587
ESRD--eur.annotated.liftover.hg38.refined	MFNG	Fenland	pQTL	0.186706	0.126726	0.140669	NA	NA	NA	NA	NA	NA	NA	NA	NA	1	Wald ratio	O00587
ESRD--eur.annotated.liftover.hg38.refined	PODXL	UKBBOlink	pQTL	0.0335266	0.0820374	0.682778	NA	NA	NA	NA	NA	NA	NA	NA	NA	1	Wald ratio	O00592
ESRD--eur.annotated.liftover.hg38.refined	FCN1	ARIC	pQTL	0.00314498	0.039471	0.936493	NA	NA	NA	NA	NA	NA	NA	NA	NA	1	Wald ratio	O00602
ESRD--eur.annotated.liftover.hg38.refined	FCN1	Fenland	pQTL	0.0135843	0.0387199	0.725713	1.36051	2	0.506489	-0.0622262	0.0795556	0.577427	0.170571	1	0.679605	3	Inverse variance weighted (fixed effects)	O00602
ESRD--eur.annotated.liftover.hg38.refined	FCN1	UKBBOlink	pQTL	0.00733612	0.0492377	0.881558	NA	NA	NA	NA	NA	NA	NA	NA	NA	1	Wald ratio	O00602
ESRD--eur.annotated.liftover.hg38.refined	FCN1	deCODESoma	pQTL	0.0241536	0.0405909	0.55181	1.44848	4	0.835726	-0.0644613	0.0952154	0.546932	0.389945	3	0.942312	5	Inverse variance weighted (fixed effects)	O00602
ESRD--eur.annotated.liftover.hg38.refined	CCN1	UKBBOlink	pQTL	0.122259	0.183379	0.504964	NA	NA	NA	NA	NA	NA	NA	NA	NA	1	Wald ratio	O00622
ESRD--eur.annotated.liftover.hg38.refined	CCL22	ARIC	pQTL	-0.125209	0.0954629	0.189654	NA	NA	NA	NA	NA	NA	NA	NA	NA	1	Wald ratio	O00626
ESRD--eur.annotated.liftover.hg38.refined	CCL22	Fenland	pQTL	0.0514283	0.0718439	0.474094	6.15858	2	0.0459919	0.298671	0.507594	0.661413	4.87638	1	0.0272267	3	Inverse variance weighted (fixed effects)	O00626
ESRD--eur.annotated.liftover.hg38.refined	CCL22	deCODESoma	pQTL	0.0936557	0.086231	0.277434	3.6591	1	0.0557638	NA	NA	NA	NA	NA	NA	2	Inverse variance weighted (fixed effects)	O00626
ESRD--eur.annotated.liftover.hg38.refined	NME4	ARIC	pQTL	0.00138128	0.120676	0.990867	NA	NA	NA	NA	NA	NA	NA	NA	NA	1	Wald ratio	O00746
ESRD--eur.annotated.liftover.hg38.refined	NME4	Fenland	pQTL	0.0006677	0.0583339	0.990867	NA	NA	NA	NA	NA	NA	NA	NA	NA	1	Wald ratio	O00746
ESRD--eur.annotated.liftover.hg38.refined	NME4	deCODESoma	pQTL	-0.0047757	0.100664	0.962161	0.0358198	1	0.849888	NA	NA	NA	NA	NA	NA	2	Inverse variance weighted (fixed effects)	O00746
ESRD--eur.annotated.liftover.hg38.refined	FBP2	Fenland	pQTL	-0.0780638	0.100035	0.435176	NA	NA	NA	NA	NA	NA	NA	NA	NA	1	Wald ratio	O00757
ESRD--eur.annotated.liftover.hg38.refined	FBP2	deCODESoma	pQTL	-0.0291619	0.0801375	0.715934	0.300007	1	0.583878	NA	NA	NA	NA	NA	NA	2	Inverse variance weighted (fixed effects)	O00757
ESRD--eur.annotated.liftover.hg38.refined	UBE2C	Fenland	pQTL	-0.28755	0.132877	0.0304618	NA	NA	NA	NA	NA	NA	NA	NA	NA	1	Wald ratio	O00762
ESRD--eur.annotated.liftover.hg38.refined	PDXK	ARIC	pQTL	-0.0532564	0.10702	0.618744	NA	NA	NA	NA	NA	NA	NA	NA	NA	1	Wald ratio	O00764
ESRD--eur.annotated.liftover.hg38.refined	PDXK	Fenland	pQTL	-0.126115	0.141894	0.374114	NA	NA	NA	NA	NA	NA	NA	NA	NA	1	Wald ratio	O00764
ESRD--eur.annotated.liftover.hg38.refined	PDXK	deCODESoma	pQTL	-0.0941608	0.098012	0.336699	2.87682	2	0.237304	-0.291213	0.393487	0.594395	2.22834	1	0.1355	3	Inverse variance weighted (fixed effects)	O00764
ESRD--eur.annotated.liftover.hg38.refined	C2CD2L	UKBBOlink	pQTL	-0.231633	0.361425	0.521596	NA	NA	NA	NA	NA	NA	NA	NA	NA	1	Wald ratio	O14523
ESRD--eur.annotated.liftover.hg38.refined	TXNDC9	UKBBOlink	pQTL	0.00234939	0.498632	0.996241	NA	NA	NA	NA	NA	NA	NA	NA	NA	1	Wald ratio	O14530
ESRD--eur.annotated.liftover.hg38.refined	CIT	UKBBOlink	pQTL	0.235857	0.355424	0.506951	NA	NA	NA	NA	NA	NA	NA	NA	NA	1	Wald ratio	O14578
ESRD--eur.annotated.liftover.hg38.refined	NCAN	ARIC	pQTL	0.00652115	0.0868446	0.940143	NA	NA	NA	NA	NA	NA	NA	NA	NA	1	Wald ratio	O14594
ESRD--eur.annotated.liftover.hg38.refined	NCAN	Fenland	pQTL	0.0102588	0.13662	0.940143	NA	NA	NA	NA	NA	NA	NA	NA	NA	1	Wald ratio	O14594
ESRD--eur.annotated.liftover.hg38.refined	NCAN	UKBBOlink	pQTL	-0.0565008	0.131524	0.667498	NA	NA	NA	NA	NA	NA	NA	NA	NA	1	Wald ratio	O14594
ESRD--eur.annotated.liftover.hg38.refined	NCAN	deCODESoma	pQTL	0.0101457	0.135115	0.940143	NA	NA	NA	NA	NA	NA	NA	NA	NA	1	Wald ratio	O14594
ESRD--eur.annotated.liftover.hg38.refined	GNGT2	ARIC	pQTL	-0.0487133	0.219191	0.824126	NA	NA	NA	NA	NA	NA	NA	NA	NA	1	Wald ratio	O14610
ESRD--eur.annotated.liftover.hg38.refined	GNGT2	deCODESoma	pQTL	-0.084166	0.378715	0.824126	NA	NA	NA	NA	NA	NA	NA	NA	NA	1	Wald ratio	O14610
ESRD--eur.annotated.liftover.hg38.refined	CCS	Fenland	pQTL	0.119993	0.111011	0.279734	NA	NA	NA	NA	NA	NA	NA	NA	NA	1	Wald ratio	O14618
ESRD--eur.annotated.liftover.hg38.refined	CCS	UKBBOlink	pQTL	0.0424147	0.0394549	0.282367	NA	NA	NA	NA	NA	NA	NA	NA	NA	1	Wald ratio	O14618
ESRD--eur.annotated.liftover.hg38.refined	CCS	deCODESoma	pQTL	0.117639	0.100997	0.244108	NA	NA	NA	NA	NA	NA	NA	NA	NA	1	Wald ratio	O14618
ESRD--eur.annotated.liftover.hg38.refined	CXCL11	ARIC	pQTL	-0.0139228	0.0996906	0.888929	NA	NA	NA	NA	NA	NA	NA	NA	NA	1	Wald ratio	O14625
ESRD--eur.annotated.liftover.hg38.refined	CXCL11	Fenland	pQTL	-0.0391454	0.0342646	0.253269	2.11385	3	0.549117	-0.950925	0.757592	0.336193	0.662412	2	0.718057	4	Inverse variance weighted (fixed effects)	O14625
ESRD--eur.annotated.liftover.hg38.refined	CXCL11	UKBBOlink	pQTL	-0.0564218	0.0848088	0.50587	NA	NA	NA	NA	NA	NA	NA	NA	NA	1	Wald ratio	O14625
ESRD--eur.annotated.liftover.hg38.refined	CXCL11	deCODESoma	pQTL	-0.255375	0.234757	0.276672	NA	NA	NA	NA	NA	NA	NA	NA	NA	1	Wald ratio	O14625
ESRD--eur.annotated.liftover.hg38.refined	STX16	UKBBOlink	pQTL	0.00854972	0.334042	0.979581	NA	NA	NA	NA	NA	NA	NA	NA	NA	1	Wald ratio	O14662
ESRD--eur.annotated.liftover.hg38.refined	TRDMT1	Fenland	pQTL	0.0144855	0.0358656	0.686298	NA	NA	NA	NA	NA	NA	NA	NA	NA	1	Wald ratio	O14717
ESRD--eur.annotated.liftover.hg38.refined	TRDMT1	UKBBOlink	pQTL	0.0519351	0.128589	0.686298	NA	NA	NA	NA	NA	NA	NA	NA	NA	1	Wald ratio	O14717
ESRD--eur.annotated.liftover.hg38.refined	TRDMT1	deCODESoma	pQTL	0.0210159	0.045216	0.642083	NA	NA	NA	NA	NA	NA	NA	NA	NA	1	Wald ratio	O14717
ESRD--eur.annotated.liftover.hg38.refined	ACOT8	Fenland	pQTL	0.116702	0.182524	0.522575	NA	NA	NA	NA	NA	NA	NA	NA	NA	1	Wald ratio	O14734
ESRD--eur.annotated.liftover.hg38.refined	PDCD5	ARIC	pQTL	-0.0239504	0.0299228	0.423476	NA	NA	NA	NA	NA	NA	NA	NA	NA	1	Wald ratio	O14737
ESRD--eur.annotated.liftover.hg38.refined	PDCD5	Fenland	pQTL	-0.0410782	0.0443681	0.354524	0.0701834	2	0.965517	-0.0789197	0.164179	0.714741	0.0128726	1	0.909668	3	Inverse variance weighted (fixed effects)	O14737
ESRD--eur.annotated.liftover.hg38.refined	PDCD5	UKBBOlink	pQTL	-0.0236278	0.0574854	0.681057	NA	NA	NA	NA	NA	NA	NA	NA	NA	1	Wald ratio	O14737
ESRD--eur.annotated.liftover.hg38.refined	PDCD5	deCODESoma	pQTL	-0.0637904	0.0467206	0.17214	0.563728	1	0.452762	NA	NA	NA	NA	NA	NA	2	Inverse variance weighted (fixed effects)	O14737
ESRD--eur.annotated.liftover.hg38.refined	TNFRSF10B	UKBBOlink	pQTL	-0.0724308	0.0568898	0.202955	NA	NA	NA	NA	NA	NA	NA	NA	NA	1	Wald ratio	O14763
ESRD--eur.annotated.liftover.hg38.refined	TPP1	ARIC	pQTL	-0.057073	0.0851134	0.502506	NA	NA	NA	NA	NA	NA	NA	NA	NA	1	Wald ratio	O14773
ESRD--eur.annotated.liftover.hg38.refined	TPP1	Fenland	pQTL	-0.224137	0.127248	0.0781666	4.39838	1	0.035973	NA	NA	NA	NA	NA	NA	2	Inverse variance weighted (fixed effects)	O14773
ESRD--eur.annotated.liftover.hg38.refined	TPP1	deCODESoma	pQTL	-0.135913	0.0772661	0.0785731	2.42559	1	0.119368	NA	NA	NA	NA	NA	NA	2	Inverse variance weighted (fixed effects)	O14773
ESRD--eur.annotated.liftover.hg38.refined	NRP1	ARIC	pQTL	0.00492779	0.050321	0.92199	NA	NA	NA	NA	NA	NA	NA	NA	NA	1	Wald ratio	O14786
ESRD--eur.annotated.liftover.hg38.refined	NRP1	Fenland	pQTL	0.00687248	0.0638198	0.914245	NA	NA	NA	NA	NA	NA	NA	NA	NA	1	Wald ratio	O14786
ESRD--eur.annotated.liftover.hg38.refined	NRP1	UKBBOlink	pQTL	0.00700725	0.0650713	0.914245	NA	NA	NA	NA	NA	NA	NA	NA	NA	1	Wald ratio	O14786
ESRD--eur.annotated.liftover.hg38.refined	NRP1	deCODESoma	pQTL	0.00294114	0.0414201	0.943392	0.9898	3	0.80372	0.146774	0.207607	0.552852	0.489916	2	0.782738	4	Inverse variance weighted (fixed effects)	O14786
ESRD--eur.annotated.liftover.hg38.refined	TNFSF11	UKBBOlink	pQTL	0.216337	0.166418	0.193614	NA	NA	NA	NA	NA	NA	NA	NA	NA	1	Wald ratio	O14788
ESRD--eur.annotated.liftover.hg38.refined	APOL1	ARIC	pQTL	0.0365059	0.0479305	0.446274	NA	NA	NA	NA	NA	NA	NA	NA	NA	1	Wald ratio	O14791
ESRD--eur.annotated.liftover.hg38.refined	APOL1	Fenland	pQTL	0.0532763	0.0368933	0.148721	0.856632	1	0.354683	NA	NA	NA	NA	NA	NA	2	Inverse variance weighted (fixed effects)	O14791
ESRD--eur.annotated.liftover.hg38.refined	APOL1	UKBBOlink	pQTL	-0.0670641	0.0749279	0.370761	NA	NA	NA	NA	NA	NA	NA	NA	NA	1	Wald ratio	O14791
ESRD--eur.annotated.liftover.hg38.refined	APOL1	deCODESoma	pQTL	0.0496727	0.028252	0.0787126	1.14356	3	0.76657	-0.0552644	0.113254	0.673824	0.228067	2	0.892228	4	Inverse variance weighted (fixed effects)	O14791
ESRD--eur.annotated.liftover.hg38.refined	CPLX1	ARIC	pQTL	0.232062	0.15679	0.138853	NA	NA	NA	NA	NA	NA	NA	NA	NA	1	Wald ratio	O14810
ESRD--eur.annotated.liftover.hg38.refined	CPLX1	deCODESoma	pQTL	0.120192	0.201935	0.551709	6.22816	1	0.0125735	NA	NA	NA	NA	NA	NA	2	Inverse variance weighted (fixed effects)	O14810
ESRD--eur.annotated.liftover.hg38.refined	SCAMP3	UKBBOlink	pQTL	-0.879969	0.24726	0.000372438	NA	NA	NA	NA	NA	NA	NA	NA	NA	1	Wald ratio	O14828
ESRD--eur.annotated.liftover.hg38.refined	TNFRSF13B	UKBBOlink	pQTL	-0.280209	0.17038	0.100051	NA	NA	NA	NA	NA	NA	NA	NA	NA	1	Wald ratio	O14836
ESRD--eur.annotated.liftover.hg38.refined	OPLAH	UKBBOlink	pQTL	-0.170661	0.101516	0.0927375	NA	NA	NA	NA	NA	NA	NA	NA	NA	1	Wald ratio	O14841
ESRD--eur.annotated.liftover.hg38.refined	IFIT3	Fenland	pQTL	0.313744	0.166104	0.0589132	NA	NA	NA	NA	NA	NA	NA	NA	NA	1	Wald ratio	O14879
ESRD--eur.annotated.liftover.hg38.refined	IFIT3	UKBBOlink	pQTL	0.38717	0.204978	0.0589132	NA	NA	NA	NA	NA	NA	NA	NA	NA	1	Wald ratio	O14879
ESRD--eur.annotated.liftover.hg38.refined	IFIT3	deCODESoma	pQTL	0.348157	0.189826	0.0666418	NA	NA	NA	NA	NA	NA	NA	NA	NA	1	Wald ratio	O14879
ESRD--eur.annotated.liftover.hg38.refined	WNT9A	UKBBOlink	pQTL	0.0929241	0.154799	0.548313	NA	NA	NA	NA	NA	NA	NA	NA	NA	1	Wald ratio	O14904
ESRD--eur.annotated.liftover.hg38.refined	TAX1BP3	ARIC	pQTL	-0.165197	0.132139	0.211234	NA	NA	NA	NA	NA	NA	NA	NA	NA	1	Wald ratio	O14907
ESRD--eur.annotated.liftover.hg38.refined	TAX1BP3	Fenland	pQTL	-0.0870058	0.131813	0.509209	NA	NA	NA	NA	NA	NA	NA	NA	NA	1	Wald ratio	O14907
ESRD--eur.annotated.liftover.hg38.refined	TAX1BP3	deCODESoma	pQTL	0.0408192	0.11612	0.725194	2.39675	1	0.121587	NA	NA	NA	NA	NA	NA	2	Inverse variance weighted (fixed effects)	O14907
ESRD--eur.annotated.liftover.hg38.refined	PCDH17	UKBBOlink	pQTL	0.0756481	0.054488	0.165032	NA	NA	NA	NA	NA	NA	NA	NA	NA	1	Wald ratio	O14917
ESRD--eur.annotated.liftover.hg38.refined	NCR3	ARIC	pQTL	0.103346	0.0530527	0.0514164	NA	NA	NA	NA	NA	NA	NA	NA	NA	1	Wald ratio	O14931
ESRD--eur.annotated.liftover.hg38.refined	NCR3	Fenland	pQTL	0.141268	0.0725199	0.0514164	NA	NA	NA	NA	NA	NA	NA	NA	NA	1	Wald ratio	O14931
ESRD--eur.annotated.liftover.hg38.refined	NCR3	deCODESoma	pQTL	0.0598667	0.0450015	0.183411	5.65742	5	0.340992	0.0220114	0.107711	0.848051	5.43729	4	0.245297	6	Inverse variance weighted (fixed effects)	O14931
ESRD--eur.annotated.liftover.hg38.refined	UBE2L6	UKBBOlink	pQTL	0.0991717	0.0829685	0.231972	NA	NA	NA	NA	NA	NA	NA	NA	NA	1	Wald ratio	O14933
ESRD--eur.annotated.liftover.hg38.refined	EREG	Fenland	pQTL	0.0367493	0.199	0.853488	NA	NA	NA	NA	NA	NA	NA	NA	NA	1	Wald ratio	O14944
ESRD--eur.annotated.liftover.hg38.refined	EREG	UKBBOlink	pQTL	0.0396873	0.214909	0.853488	NA	NA	NA	NA	NA	NA	NA	NA	NA	1	Wald ratio	O14944
ESRD--eur.annotated.liftover.hg38.refined	EREG	deCODESoma	pQTL	0.038955	0.210944	0.853488	NA	NA	NA	NA	NA	NA	NA	NA	NA	1	Wald ratio	O14944
ESRD--eur.annotated.liftover.hg38.refined	LECT2	Fenland	pQTL	0.0342544	0.0279566	0.220474	NA	NA	NA	NA	NA	NA	NA	NA	NA	1	Wald ratio	O14960
ESRD--eur.annotated.liftover.hg38.refined	LECT2	UKBBOlink	pQTL	-0.03516	0.0240966	0.144529	NA	NA	NA	NA	NA	NA	NA	NA	NA	1	Wald ratio	O14960
ESRD--eur.annotated.liftover.hg38.refined	LECT2	deCODESoma	pQTL	0.00120375	0.022004	0.956373	9.78523	2	0.00750177	0.105603	0.0925104	0.457989	3.74128	1	0.0530838	3	Inverse variance weighted (fixed effects)	O14960
ESRD--eur.annotated.liftover.hg38.refined	CLGN	UKBBOlink	pQTL	0.004642	0.0280695	0.868649	NA	NA	NA	NA	NA	NA	NA	NA	NA	1	Wald ratio	O14967
ESRD--eur.annotated.liftover.hg38.refined	ARHGEF10	UKBBOlink	pQTL	0.0652663	0.0691078	0.344959	NA	NA	NA	NA	NA	NA	NA	NA	NA	1	Wald ratio	O15013
ESRD--eur.annotated.liftover.hg38.refined	PDZD2	UKBBOlink	pQTL	-0.0781491	0.0837799	0.350928	NA	NA	NA	NA	NA	NA	NA	NA	NA	1	Wald ratio	O15018
ESRD--eur.annotated.liftover.hg38.refined	PLXNB2	ARIC	pQTL	-0.0477099	0.0300843	0.112768	NA	NA	NA	NA	NA	NA	NA	NA	NA	1	Wald ratio	O15031
ESRD--eur.annotated.liftover.hg38.refined	PLXNB2	Fenland	pQTL	-0.0342528	0.0285603	0.230405	1.47783	1	0.224115	NA	NA	NA	NA	NA	NA	2	Inverse variance weighted (fixed effects)	O15031
ESRD--eur.annotated.liftover.hg38.refined	PLXNB2	UKBBOlink	pQTL	0.0132842	0.0271933	0.625189	NA	NA	NA	NA	NA	NA	NA	NA	NA	1	Wald ratio	O15031
ESRD--eur.annotated.liftover.hg38.refined	PLXNB2	deCODESoma	pQTL	-0.0472374	0.0208997	0.023809	3.57273	6	0.734269	-0.0236017	0.0608436	0.714049	3.40164	5	0.63832	7	Inverse variance weighted (fixed effects)	O15031
ESRD--eur.annotated.liftover.hg38.refined	SEMA3E	ARIC	pQTL	0.0489652	0.0269161	0.0688839	NA	NA	NA	NA	NA	NA	NA	NA	NA	1	Wald ratio	O15041
ESRD--eur.annotated.liftover.hg38.refined	SEMA3E	Fenland	pQTL	0.0577877	0.0224705	0.0101196	3.56055	3	0.312993	0.00654583	0.0371393	0.876329	0.557659	2	0.756669	4	Inverse variance weighted (fixed effects)	O15041
ESRD--eur.annotated.liftover.hg38.refined	SEMA3E	deCODESoma	pQTL	0.053116	0.0169351	0.00171012	5.42337	8	0.711514	0.0274342	0.0244606	0.299042	3.30617	7	0.855309	9	Inverse variance weighted (fixed effects)	O15041
ESRD--eur.annotated.liftover.hg38.refined	MCF2L	Fenland	pQTL	0.0137655	0.0503723	0.784642	NA	NA	NA	NA	NA	NA	NA	NA	NA	1	Wald ratio	O15068
ESRD--eur.annotated.liftover.hg38.refined	MCF2L	deCODESoma	pQTL	0.0262303	0.0552498	0.634959	0.039965	1	0.841549	NA	NA	NA	NA	NA	NA	2	Inverse variance weighted (fixed effects)	O15068
ESRD--eur.annotated.liftover.hg38.refined	DCLK1	ARIC	pQTL	-0.172763	0.0745268	0.020442	NA	NA	NA	NA	NA	NA	NA	NA	NA	1	Wald ratio	O15075
ESRD--eur.annotated.liftover.hg38.refined	DCLK1	Fenland	pQTL	-0.281181	0.119451	0.0185756	NA	NA	NA	NA	NA	NA	NA	NA	NA	1	Wald ratio	O15075
ESRD--eur.annotated.liftover.hg38.refined	DCLK1	deCODESoma	pQTL	-0.211185	0.0834595	0.0113937	0.335238	1	0.562591	NA	NA	NA	NA	NA	NA	2	Inverse variance weighted (fixed effects)	O15075
ESRD--eur.annotated.liftover.hg38.refined	SNPH	Fenland	pQTL	-0.0386387	0.0726633	0.594899	4.06766	2	0.130834	0.380467	0.669176	0.670879	2.89285	1	0.0889733	3	Inverse variance weighted (fixed effects)	O15079
ESRD--eur.annotated.liftover.hg38.refined	SNPH	deCODESoma	pQTL	-0.0317029	0.152239	0.835038	4.64702	2	0.0979292	1.45797	0.797785	0.318744	1.00601	1	0.31586	3	Inverse variance weighted (fixed effects)	O15079
ESRD--eur.annotated.liftover.hg38.refined	ERC2	UKBBOlink	pQTL	-0.0133492	0.352408	0.969783	NA	NA	NA	NA	NA	NA	NA	NA	NA	1	Wald ratio	O15083
ESRD--eur.annotated.liftover.hg38.refined	ANGPT2	ARIC	pQTL	-0.0220011	0.0969248	0.82043	NA	NA	NA	NA	NA	NA	NA	NA	NA	1	Wald ratio	O15123
ESRD--eur.annotated.liftover.hg38.refined	ANGPT2	Fenland	pQTL	-0.0468143	0.206238	0.82043	NA	NA	NA	NA	NA	NA	NA	NA	NA	1	Wald ratio	O15123
ESRD--eur.annotated.liftover.hg38.refined	ANGPT2	UKBBOlink	pQTL	-0.0306246	0.134915	0.82043	NA	NA	NA	NA	NA	NA	NA	NA	NA	1	Wald ratio	O15123
ESRD--eur.annotated.liftover.hg38.refined	ANGPT2	deCODESoma	pQTL	-0.0376987	0.147543	0.79833	8.52627e-05	1	0.992633	NA	NA	NA	NA	NA	NA	2	Inverse variance weighted (fixed effects)	O15123
ESRD--eur.annotated.liftover.hg38.refined	ARPC1B	Fenland	pQTL	-0.0664849	0.174633	0.703417	NA	NA	NA	NA	NA	NA	NA	NA	NA	1	Wald ratio	O15143
ESRD--eur.annotated.liftover.hg38.refined	ARPC1B	deCODESoma	pQTL	-0.0423075	0.217942	0.846079	NA	NA	NA	NA	NA	NA	NA	NA	NA	1	Wald ratio	O15143
ESRD--eur.annotated.liftover.hg38.refined	CETN3	Fenland	pQTL	0.0133491	0.120786	0.911998	NA	NA	NA	NA	NA	NA	NA	NA	NA	1	Wald ratio	O15182
ESRD--eur.annotated.liftover.hg38.refined	CETN3	UKBBOlink	pQTL	0.00893533	0.121264	0.941261	NA	NA	NA	NA	NA	NA	NA	NA	NA	1	Wald ratio	O15182
ESRD--eur.annotated.liftover.hg38.refined	CETN3	deCODESoma	pQTL	0.0119552	0.162248	0.941261	NA	NA	NA	NA	NA	NA	NA	NA	NA	1	Wald ratio	O15182
ESRD--eur.annotated.liftover.hg38.refined	EPHB6	ARIC	pQTL	-0.0801026	0.0367	0.0290632	NA	NA	NA	NA	NA	NA	NA	NA	NA	1	Wald ratio	O15197
ESRD--eur.annotated.liftover.hg38.refined	EPHB6	Fenland	pQTL	-0.123281	0.0589781	0.0365928	0.395683	1	0.529327	NA	NA	NA	NA	NA	NA	2	Inverse variance weighted (fixed effects)	O15197
ESRD--eur.annotated.liftover.hg38.refined	EPHB6	UKBBOlink	pQTL	-0.148795	0.0681724	0.0290632	NA	NA	NA	NA	NA	NA	NA	NA	NA	1	Wald ratio	O15197
ESRD--eur.annotated.liftover.hg38.refined	EPHB6	deCODESoma	pQTL	-0.210762	0.0493126	1.91994e-05	2.54484	2	0.280153	0.0279281	0.168389	0.895366	0.347058	1	0.555783	3	Inverse variance weighted (fixed effects)	O15197
ESRD--eur.annotated.liftover.hg38.refined	MATN3	ARIC	pQTL	0.0262009	0.0273218	0.337573	NA	NA	NA	NA	NA	NA	NA	NA	NA	1	Wald ratio	O15232
ESRD--eur.annotated.liftover.hg38.refined	MATN3	Fenland	pQTL	-0.00771456	0.0289053	0.789553	4.57149	3	0.206002	-0.00128476	0.134509	0.993246	4.56565	2	0.101995	4	Inverse variance weighted (fixed effects)	O15232
ESRD--eur.annotated.liftover.hg38.refined	MATN3	UKBBOlink	pQTL	0.0345625	0.0360412	0.337573	NA	NA	NA	NA	NA	NA	NA	NA	NA	1	Wald ratio	O15232
ESRD--eur.annotated.liftover.hg38.refined	MATN3	deCODESoma	pQTL	-0.0379427	0.0400753	0.343748	5.11492	3	0.163573	-0.0678881	0.0960542	0.552957	4.72493	2	0.0941875	4	Inverse variance weighted (fixed effects)	O15232
ESRD--eur.annotated.liftover.hg38.refined	VGF	UKBBOlink	pQTL	-0.628886	0.298289	0.0350042	NA	NA	NA	NA	NA	NA	NA	NA	NA	1	Wald ratio	O15240
ESRD--eur.annotated.liftover.hg38.refined	DEFB4A_DEFB4B	UKBBOlink	pQTL	-0.353456	0.352954	0.316623	NA	NA	NA	NA	NA	NA	NA	NA	NA	1	Wald ratio	O15263
ESRD--eur.annotated.liftover.hg38.refined	MAPK13	ARIC	pQTL	-0.185871	0.144186	0.197362	NA	NA	NA	NA	NA	NA	NA	NA	NA	1	Wald ratio	O15264
ESRD--eur.annotated.liftover.hg38.refined	MAPK13	Fenland	pQTL	-0.145041	0.112513	0.197362	NA	NA	NA	NA	NA	NA	NA	NA	NA	1	Wald ratio	O15264
ESRD--eur.annotated.liftover.hg38.refined	MAPK13	UKBBOlink	pQTL	-0.41407	0.321208	0.197362	NA	NA	NA	NA	NA	NA	NA	NA	NA	1	Wald ratio	O15264
ESRD--eur.annotated.liftover.hg38.refined	MAPK13	deCODESoma	pQTL	-0.132595	0.0964844	0.16936	0.0025722	1	0.959551	NA	NA	NA	NA	NA	NA	2	Inverse variance weighted (fixed effects)	O15264
ESRD--eur.annotated.liftover.hg38.refined	SPTLC1	UKBBOlink	pQTL	-0.0698491	0.104323	0.503148	NA	NA	NA	NA	NA	NA	NA	NA	NA	1	Wald ratio	O15269
ESRD--eur.annotated.liftover.hg38.refined	ALOX15B	Fenland	pQTL	-0.101895	0.0687424	0.138268	2.07538	2	0.354271	-0.276786	0.284015	0.508206	1.46688	1	0.225839	3	Inverse variance weighted (fixed effects)	O15296
ESRD--eur.annotated.liftover.hg38.refined	ALOX15B	deCODESoma	pQTL	-0.199472	0.236148	0.398283	NA	NA	NA	NA	NA	NA	NA	NA	NA	1	Wald ratio	O15296
ESRD--eur.annotated.liftover.hg38.refined	PMM2	ARIC	pQTL	0.00565385	0.115982	0.96112	NA	NA	NA	NA	NA	NA	NA	NA	NA	1	Wald ratio	O15305
ESRD--eur.annotated.liftover.hg38.refined	PMM2	Fenland	pQTL	0.0508091	0.0596243	0.394129	0.739323	3	0.863918	-0.0794897	0.166474	0.680106	0.0365604	2	0.981886	4	Inverse variance weighted (fixed effects)	O15305
ESRD--eur.annotated.liftover.hg38.refined	PMM2	UKBBOlink	pQTL	0.00549358	0.112694	0.96112	NA	NA	NA	NA	NA	NA	NA	NA	NA	1	Wald ratio	O15305
ESRD--eur.annotated.liftover.hg38.refined	PMM2	deCODESoma	pQTL	-0.0563563	0.0897598	0.530098	0.775061	2	0.678731	0.0952233	0.199369	0.71633	0.05005	1	0.822976	3	Inverse variance weighted (fixed effects)	O15305
ESRD--eur.annotated.liftover.hg38.refined	CHAD	ARIC	pQTL	0.000581111	0.158063	0.997067	NA	NA	NA	NA	NA	NA	NA	NA	NA	1	Wald ratio	O15335
ESRD--eur.annotated.liftover.hg38.refined	CHAD	Fenland	pQTL	0.000628505	0.170954	0.997067	NA	NA	NA	NA	NA	NA	NA	NA	NA	1	Wald ratio	O15335
ESRD--eur.annotated.liftover.hg38.refined	GPR37	UKBBOlink	pQTL	-0.0169023	0.0277642	0.54267	NA	NA	NA	NA	NA	NA	NA	NA	NA	1	Wald ratio	O15354
ESRD--eur.annotated.liftover.hg38.refined	BCAT2	ARIC	pQTL	-0.00653317	0.0394927	0.868608	NA	NA	NA	NA	NA	NA	NA	NA	NA	1	Wald ratio	O15382
ESRD--eur.annotated.liftover.hg38.refined	BCAT2	Fenland	pQTL	-0.0650054	0.107521	0.545457	0.0222913	1	0.881315	NA	NA	NA	NA	NA	NA	2	Inverse variance weighted (fixed effects)	O15382
ESRD--eur.annotated.liftover.hg38.refined	BCAT2	deCODESoma	pQTL	-0.0391423	0.0857049	0.64788	0.171007	1	0.679218	NA	NA	NA	NA	NA	NA	2	Inverse variance weighted (fixed effects)	O15382
ESRD--eur.annotated.liftover.hg38.refined	SIGLEC5	ARIC	pQTL	-0.0732983	0.0285045	0.0101269	NA	NA	NA	NA	NA	NA	NA	NA	NA	1	Wald ratio	O15389
ESRD--eur.annotated.liftover.hg38.refined	SIGLEC5	Fenland	pQTL	-0.0535611	0.0199563	0.00727642	4.96028	6	0.548918	-0.0933993	0.039421	0.0640101	3.58709	5	0.610252	7	Inverse variance weighted (fixed effects)	O15389
ESRD--eur.annotated.liftover.hg38.refined	SIGLEC5	UKBBOlink	pQTL	-0.0598484	0.0233963	0.0105266	NA	NA	NA	NA	NA	NA	NA	NA	NA	1	Wald ratio	O15389
ESRD--eur.annotated.liftover.hg38.refined	SIGLEC5	deCODESoma	pQTL	-0.057201	0.0191176	0.00277097	0.899431	5	0.970263	-0.0407138	0.0309627	0.258852	0.4412	4	0.978967	6	Inverse variance weighted (fixed effects)	O15389
ESRD--eur.annotated.liftover.hg38.refined	NCAM2	ARIC	pQTL	-0.0565068	0.038654	0.143779	NA	NA	NA	NA	NA	NA	NA	NA	NA	1	Wald ratio	O15394
ESRD--eur.annotated.liftover.hg38.refined	NCAM2	Fenland	pQTL	-0.0783461	0.0473835	0.09824	1.85065	3	0.603975	-0.217878	0.14742	0.277488	0.85159	2	0.65325	4	Inverse variance weighted (fixed effects)	O15394
ESRD--eur.annotated.liftover.hg38.refined	NCAM2	UKBBOlink	pQTL	-0.0614495	0.0380627	0.106434	NA	NA	NA	NA	NA	NA	NA	NA	NA	1	Wald ratio	O15394
ESRD--eur.annotated.liftover.hg38.refined	NCAM2	deCODESoma	pQTL	-0.0641852	0.0433972	0.139136	2.15312	4	0.70762	-0.10496	0.0829159	0.294932	1.82006	3	0.61058	5	Inverse variance weighted (fixed effects)	O15394
ESRD--eur.annotated.liftover.hg38.refined	STX7	ARIC	pQTL	-0.0681837	0.0907857	0.452629	NA	NA	NA	NA	NA	NA	NA	NA	NA	1	Wald ratio	O15400
ESRD--eur.annotated.liftover.hg38.refined	STX7	Fenland	pQTL	-0.125806	0.124632	0.312774	NA	NA	NA	NA	NA	NA	NA	NA	NA	1	Wald ratio	O15400
ESRD--eur.annotated.liftover.hg38.refined	STX7	UKBBOlink	pQTL	-0.025743	0.0342765	0.452629	NA	NA	NA	NA	NA	NA	NA	NA	NA	1	Wald ratio	O15400
ESRD--eur.annotated.liftover.hg38.refined	STX7	deCODESoma	pQTL	-0.113898	0.151654	0.452629	NA	NA	NA	NA	NA	NA	NA	NA	NA	1	Wald ratio	O15400
ESRD--eur.annotated.liftover.hg38.refined	CCL25	ARIC	pQTL	-0.0493625	0.0288483	0.0870613	NA	NA	NA	NA	NA	NA	NA	NA	NA	1	Wald ratio	O15444
ESRD--eur.annotated.liftover.hg38.refined	CCL25	Fenland	pQTL	-0.0339557	0.024574	0.16704	1.19668	2	0.549724	-0.068143	0.0429099	0.357764	0.252125	1	0.615583	3	Inverse variance weighted (fixed effects)	O15444
ESRD--eur.annotated.liftover.hg38.refined	CCL25	UKBBOlink	pQTL	0.0469441	0.0291077	0.106794	NA	NA	NA	NA	NA	NA	NA	NA	NA	1	Wald ratio	O15444
ESRD--eur.annotated.liftover.hg38.refined	CCL25	deCODESoma	pQTL	-0.0406863	0.0236281	0.0850797	3.1865	3	0.363755	-0.0576691	0.0463412	0.339391	2.87776	2	0.237193	4	Inverse variance weighted (fixed effects)	O15444
ESRD--eur.annotated.liftover.hg38.refined	TLR3	ARIC	pQTL	0.022148	0.0259756	0.393855	NA	NA	NA	NA	NA	NA	NA	NA	NA	1	Wald ratio	O15455
ESRD--eur.annotated.liftover.hg38.refined	TLR3	Fenland	pQTL	0.0257058	0.0248553	0.301035	0.681949	1	0.408916	NA	NA	NA	NA	NA	NA	2	Inverse variance weighted (fixed effects)	O15455
ESRD--eur.annotated.liftover.hg38.refined	TLR3	UKBBOlink	pQTL	0.0151805	0.017804	0.393855	NA	NA	NA	NA	NA	NA	NA	NA	NA	1	Wald ratio	O15455
ESRD--eur.annotated.liftover.hg38.refined	TLR3	deCODESoma	pQTL	0.0951156	0.0910963	0.29643	NA	NA	NA	NA	NA	NA	NA	NA	NA	1	Wald ratio	O15455
ESRD--eur.annotated.liftover.hg38.refined	CCL16	ARIC	pQTL	0.0250598	0.0270913	0.354959	NA	NA	NA	NA	NA	NA	NA	NA	NA	1	Wald ratio	O15467
ESRD--eur.annotated.liftover.hg38.refined	CCL16	Fenland	pQTL	0.0224345	0.0238575	0.347036	0.00016981	1	0.989603	NA	NA	NA	NA	NA	NA	2	Inverse variance weighted (fixed effects)	O15467
ESRD--eur.annotated.liftover.hg38.refined	CCL16	UKBBOlink	pQTL	0.0246011	0.0265954	0.354959	NA	NA	NA	NA	NA	NA	NA	NA	NA	1	Wald ratio	O15467
ESRD--eur.annotated.liftover.hg38.refined	CCL16	deCODESoma	pQTL	0.0252108	0.019831	0.203628	0.229588	2	0.89155	0.0142867	0.0321075	0.733474	0.0424325	1	0.836797	3	Inverse variance weighted (fixed effects)	O15467
ESRD--eur.annotated.liftover.hg38.refined	TAPBP	ARIC	pQTL	0.0555587	0.0411733	0.177212	NA	NA	NA	NA	NA	NA	NA	NA	NA	1	Wald ratio	O15533
ESRD--eur.annotated.liftover.hg38.refined	TAPBP	Fenland	pQTL	0.0209711	0.039667	0.597029	NA	NA	NA	NA	NA	NA	NA	NA	NA	1	Wald ratio	O15533
ESRD--eur.annotated.liftover.hg38.refined	TAPBP	deCODESoma	pQTL	0.0197276	0.0261353	0.450353	0.0129004	1	0.909571	NA	NA	NA	NA	NA	NA	2	Inverse variance weighted (fixed effects)	O15533
ESRD--eur.annotated.liftover.hg38.refined	FLRT2	ARIC	pQTL	-0.0895501	0.0404959	0.0270123	NA	NA	NA	NA	NA	NA	NA	NA	NA	1	Wald ratio	O43155
ESRD--eur.annotated.liftover.hg38.refined	FLRT2	Fenland	pQTL	-0.197657	0.0940918	0.0356686	0.00668146	1	0.934853	NA	NA	NA	NA	NA	NA	2	Inverse variance weighted (fixed effects)	O43155
ESRD--eur.annotated.liftover.hg38.refined	FLRT2	UKBBOlink	pQTL	0.00797316	0.0377757	0.832836	NA	NA	NA	NA	NA	NA	NA	NA	NA	1	Wald ratio	O43155
ESRD--eur.annotated.liftover.hg38.refined	FLRT2	deCODESoma	pQTL	-0.165541	0.0776769	0.0330767	0.613841	2	0.735709	-0.283116	0.190482	0.377032	0.15685	1	0.692073	3	Inverse variance weighted (fixed effects)	O43155
ESRD--eur.annotated.liftover.hg38.refined	ADAM12	UKBBOlink	pQTL	-0.0628013	0.151308	0.678101	NA	NA	NA	NA	NA	NA	NA	NA	NA	1	Wald ratio	O43184
ESRD--eur.annotated.liftover.hg38.refined	KLK10	ARIC	pQTL	0.0197194	0.0307682	0.521586	NA	NA	NA	NA	NA	NA	NA	NA	NA	1	Wald ratio	O43240
ESRD--eur.annotated.liftover.hg38.refined	KLK10	Fenland	pQTL	-0.0123619	0.0348309	0.722656	3.28167	2	0.193818	-0.00380056	0.120029	0.979849	3.25882	1	0.0710403	3	Inverse variance weighted (fixed effects)	O43240
ESRD--eur.annotated.liftover.hg38.refined	KLK10	UKBBOlink	pQTL	0.0218795	0.0341385	0.521586	NA	NA	NA	NA	NA	NA	NA	NA	NA	1	Wald ratio	O43240
ESRD--eur.annotated.liftover.hg38.refined	KLK10	deCODESoma	pQTL	0.015628	0.0266028	0.556897	4.17901	7	0.758944	0.0326666	0.0433251	0.479392	3.93074	6	0.686049	8	Inverse variance weighted (fixed effects)	O43240
ESRD--eur.annotated.liftover.hg38.refined	SPINT1	ARIC	pQTL	-0.0882108	0.0772803	0.253687	NA	NA	NA	NA	NA	NA	NA	NA	NA	1	Wald ratio	O43278
ESRD--eur.annotated.liftover.hg38.refined	SPINT1	Fenland	pQTL	-0.133454	0.116917	0.253687	NA	NA	NA	NA	NA	NA	NA	NA	NA	1	Wald ratio	O43278
ESRD--eur.annotated.liftover.hg38.refined	SPINT1	UKBBOlink	pQTL	-0.0627356	0.0549618	0.253687	NA	NA	NA	NA	NA	NA	NA	NA	NA	1	Wald ratio	O43278
ESRD--eur.annotated.liftover.hg38.refined	SPINT1	deCODESoma	pQTL	-0.104612	0.0822122	0.203208	0.0368726	1	0.847725	NA	NA	NA	NA	NA	NA	2	Inverse variance weighted (fixed effects)	O43278
ESRD--eur.annotated.liftover.hg38.refined	TREH	UKBBOlink	pQTL	0.00764424	0.0226613	0.735871	NA	NA	NA	NA	NA	NA	NA	NA	NA	1	Wald ratio	O43280
ESRD--eur.annotated.liftover.hg38.refined	EFS	Fenland	pQTL	-0.0450403	0.225394	0.841614	NA	NA	NA	NA	NA	NA	NA	NA	NA	1	Wald ratio	O43281
ESRD--eur.annotated.liftover.hg38.refined	SPINT2	ARIC	pQTL	0.00643897	0.0255962	0.801382	NA	NA	NA	NA	NA	NA	NA	NA	NA	1	Wald ratio	O43291
ESRD--eur.annotated.liftover.hg38.refined	SPINT2	Fenland	pQTL	0.00639517	0.0254221	0.801382	NA	NA	NA	NA	NA	NA	NA	NA	NA	1	Wald ratio	O43291
ESRD--eur.annotated.liftover.hg38.refined	SPINT2	UKBBOlink	pQTL	0.0307632	0.128776	0.811192	NA	NA	NA	NA	NA	NA	NA	NA	NA	1	Wald ratio	O43291
ESRD--eur.annotated.liftover.hg38.refined	SPINT2	deCODESoma	pQTL	0.0074262	0.0169747	0.661758	1.03309	4	0.904738	0.0270127	0.0553125	0.658761	0.89466	3	0.826716	5	Inverse variance weighted (fixed effects)	O43291
ESRD--eur.annotated.liftover.hg38.refined	LRRTM2	ARIC	pQTL	0.0487255	0.115368	0.672769	NA	NA	NA	NA	NA	NA	NA	NA	NA	1	Wald ratio	O43300
ESRD--eur.annotated.liftover.hg38.refined	LRRTM2	deCODESoma	pQTL	0.0685846	0.241266	0.776204	NA	NA	NA	NA	NA	NA	NA	NA	NA	1	Wald ratio	O43300
ESRD--eur.annotated.liftover.hg38.refined	RIPK2	ARIC	pQTL	0.0120326	0.180167	0.946752	NA	NA	NA	NA	NA	NA	NA	NA	NA	1	Wald ratio	O43353
ESRD--eur.annotated.liftover.hg38.refined	RIPK2	deCODESoma	pQTL	0.0394933	0.268783	0.883184	NA	NA	NA	NA	NA	NA	NA	NA	NA	1	Wald ratio	O43353
ESRD--eur.annotated.liftover.hg38.refined	COCH	ARIC	pQTL	-0.051226	0.0483297	0.289178	NA	NA	NA	NA	NA	NA	NA	NA	NA	1	Wald ratio	O43405
ESRD--eur.annotated.liftover.hg38.refined	COCH	Fenland	pQTL	-0.0239001	0.0496508	0.630257	1.68947	3	0.639277	-0.107983	0.109324	0.427398	0.944201	2	0.623691	4	Inverse variance weighted (fixed effects)	O43405
ESRD--eur.annotated.liftover.hg38.refined	COCH	UKBBOlink	pQTL	-0.0714084	0.0673711	0.289178	NA	NA	NA	NA	NA	NA	NA	NA	NA	1	Wald ratio	O43405
ESRD--eur.annotated.liftover.hg38.refined	COCH	deCODESoma	pQTL	-0.0156093	0.046093	0.734876	2.06986	3	0.558033	-0.0152849	0.0817734	0.868969	2.06984	2	0.355255	4	Inverse variance weighted (fixed effects)	O43405
ESRD--eur.annotated.liftover.hg38.refined	EIF4G3	UKBBOlink	pQTL	-0.232062	0.279971	0.407173	NA	NA	NA	NA	NA	NA	NA	NA	NA	1	Wald ratio	O43432
ESRD--eur.annotated.liftover.hg38.refined	PPIH	ARIC	pQTL	-0.254571	0.176849	0.150013	NA	NA	NA	NA	NA	NA	NA	NA	NA	1	Wald ratio	O43447
ESRD--eur.annotated.liftover.hg38.refined	AKR7A2	ARIC	pQTL	0.0785509	0.0679679	0.247802	NA	NA	NA	NA	NA	NA	NA	NA	NA	1	Wald ratio	O43488
ESRD--eur.annotated.liftover.hg38.refined	AKR7A2	Fenland	pQTL	-0.129643	0.0704414	0.0657048	4.74619	1	0.0293633	NA	NA	NA	NA	NA	NA	2	Inverse variance weighted (fixed effects)	O43488
ESRD--eur.annotated.liftover.hg38.refined	AKR7A2	deCODESoma	pQTL	-0.110388	0.0912926	0.2266	11.4407	3	0.00956644	-0.776851	0.224514	0.0743314	0.883366	2	0.642953	4	Inverse variance weighted (fixed effects)	O43488
ESRD--eur.annotated.liftover.hg38.refined	TGOLN2	UKBBOlink	pQTL	0.00283028	0.0261047	0.913662	NA	NA	NA	NA	NA	NA	NA	NA	NA	1	Wald ratio	O43493
ESRD--eur.annotated.liftover.hg38.refined	B4GAT1	UKBBOlink	pQTL	-0.179456	0.0706338	0.0110646	NA	NA	NA	NA	NA	NA	NA	NA	NA	1	Wald ratio	O43505
ESRD--eur.annotated.liftover.hg38.refined	TNFSF12	ARIC	pQTL	0.263838	0.116912	0.0240259	NA	NA	NA	NA	NA	NA	NA	NA	NA	1	Wald ratio	O43508
ESRD--eur.annotated.liftover.hg38.refined	TNFSF12	Fenland	pQTL	0.0509395	0.0310708	0.101117	3.06203	1	0.0801414	NA	NA	NA	NA	NA	NA	2	Inverse variance weighted (fixed effects)	O43508
ESRD--eur.annotated.liftover.hg38.refined	TNFSF12	UKBBOlink	pQTL	0.13406	0.0568152	0.0182954	NA	NA	NA	NA	NA	NA	NA	NA	NA	1	Wald ratio	O43508
ESRD--eur.annotated.liftover.hg38.refined	TNFSF12	deCODESoma	pQTL	0.078039	0.0278751	0.00511668	3.73424	2	0.154568	-0.708372	0.840312	0.554106	1.98868	1	0.158479	3	Inverse variance weighted (fixed effects)	O43508
ESRD--eur.annotated.liftover.hg38.refined	FOXO3	deCODESoma	pQTL	-0.375155	0.307762	0.222852	NA	NA	NA	NA	NA	NA	NA	NA	NA	1	Wald ratio	O43524
ESRD--eur.annotated.liftover.hg38.refined	GNRH2	ARIC	pQTL	0.164434	0.162713	0.31222	NA	NA	NA	NA	NA	NA	NA	NA	NA	1	Wald ratio	O43555
ESRD--eur.annotated.liftover.hg38.refined	GNRH2	Fenland	pQTL	0.0728037	0.0746505	0.329431	NA	NA	NA	NA	NA	NA	NA	NA	NA	1	Wald ratio	O43555
ESRD--eur.annotated.liftover.hg38.refined	GNRH2	deCODESoma	pQTL	0.103247	0.0966531	0.28542	0.974315	1	0.323606	NA	NA	NA	NA	NA	NA	2	Inverse variance weighted (fixed effects)	O43555
ESRD--eur.annotated.liftover.hg38.refined	TNFSF14	Fenland	pQTL	5.27623e-05	0.0480073	0.999123	3.02408	3	0.387927	0.11658	0.103647	0.377531	1.41486	2	0.492909	4	Inverse variance weighted (fixed effects)	O43557
ESRD--eur.annotated.liftover.hg38.refined	TNFSF14	UKBBOlink	pQTL	0.0437404	0.0734716	0.551618	NA	NA	NA	NA	NA	NA	NA	NA	NA	1	Wald ratio	O43557
ESRD--eur.annotated.liftover.hg38.refined	TNFSF14	deCODESoma	pQTL	-0.236241	0.250898	0.346407	NA	NA	NA	NA	NA	NA	NA	NA	NA	1	Wald ratio	O43557
ESRD--eur.annotated.liftover.hg38.refined	CA12	UKBBOlink	pQTL	0.202173	0.0745272	0.00667297	NA	NA	NA	NA	NA	NA	NA	NA	NA	1	Wald ratio	O43570
ESRD--eur.annotated.liftover.hg38.refined	CA12	deCODESoma	pQTL	-0.0342114	0.273295	0.90038	NA	NA	NA	NA	NA	NA	NA	NA	NA	1	Wald ratio	O43570
ESRD--eur.annotated.liftover.hg38.refined	PSTPIP1	deCODESoma	pQTL	0.234239	0.304914	0.44236	NA	NA	NA	NA	NA	NA	NA	NA	NA	1	Wald ratio	O43586
ESRD--eur.annotated.liftover.hg38.refined	SPRY2	UKBBOlink	pQTL	0.137334	0.237134	0.562495	NA	NA	NA	NA	NA	NA	NA	NA	NA	1	Wald ratio	O43597
ESRD--eur.annotated.liftover.hg38.refined	RCL	ARIC	pQTL	-0.037225	0.111797	0.739158	NA	NA	NA	NA	NA	NA	NA	NA	NA	1	Wald ratio	O43598
ESRD--eur.annotated.liftover.hg38.refined	DNPH1	Fenland	pQTL	-0.0999808	0.164069	0.54227	NA	NA	NA	NA	NA	NA	NA	NA	NA	1	Wald ratio	O43598
ESRD--eur.annotated.liftover.hg38.refined	DNPH1	UKBBOlink	pQTL	-0.0273294	0.0671814	0.684155	NA	NA	NA	NA	NA	NA	NA	NA	NA	1	Wald ratio	O43598
ESRD--eur.annotated.liftover.hg38.refined	RCL	deCODESoma	pQTL	-0.050132	0.0838615	0.549977	0.030478	1	0.86141	NA	NA	NA	NA	NA	NA	2	Inverse variance weighted (fixed effects)	O43598
ESRD--eur.annotated.liftover.hg38.refined	CHMP2A	ARIC	pQTL	0.00283722	0.178138	0.987293	NA	NA	NA	NA	NA	NA	NA	NA	NA	1	Wald ratio	O43633
ESRD--eur.annotated.liftover.hg38.refined	NCK2	ARIC	pQTL	0.0450569	0.110181	0.682586	NA	NA	NA	NA	NA	NA	NA	NA	NA	1	Wald ratio	O43639
ESRD--eur.annotated.liftover.hg38.refined	PSCA	UKBBOlink	pQTL	-0.0139901	0.0163617	0.392522	NA	NA	NA	NA	NA	NA	NA	NA	NA	1	Wald ratio	O43653
ESRD--eur.annotated.liftover.hg38.refined	SIGLEC6	ARIC	pQTL	0.00553778	0.0313605	0.859835	NA	NA	NA	NA	NA	NA	NA	NA	NA	1	Wald ratio	O43699
ESRD--eur.annotated.liftover.hg38.refined	SIGLEC6	Fenland	pQTL	0.00190924	0.0218297	0.930305	0.032076	1	0.857861	NA	NA	NA	NA	NA	NA	2	Inverse variance weighted (fixed effects)	O43699
ESRD--eur.annotated.liftover.hg38.refined	SIGLEC6	UKBBOlink	pQTL	0.0223563	0.0480084	0.641448	NA	NA	NA	NA	NA	NA	NA	NA	NA	1	Wald ratio	O43699
ESRD--eur.annotated.liftover.hg38.refined	SIGLEC6	deCODESoma	pQTL	0.0033152	0.024327	0.891602	4.29371	3	0.231446	0.0465157	0.159755	0.798342	4.13491	2	0.126507	4	Inverse variance weighted (fixed effects)	O43699
ESRD--eur.annotated.liftover.hg38.refined	GSTZ1	ARIC	pQTL	0.0240909	0.023772	0.310863	NA	NA	NA	NA	NA	NA	NA	NA	NA	1	Wald ratio	O43708
ESRD--eur.annotated.liftover.hg38.refined	GSTZ1	Fenland	pQTL	0.0112421	0.015369	0.464486	0.795995	1	0.372293	NA	NA	NA	NA	NA	NA	2	Inverse variance weighted (fixed effects)	O43708
ESRD--eur.annotated.liftover.hg38.refined	GSTZ1	deCODESoma	pQTL	0.0177164	0.0149939	0.237375	2.99715	2	0.223448	-0.00150041	0.0731234	0.986939	2.77976	1	0.0954624	3	Inverse variance weighted (fixed effects)	O43708
ESRD--eur.annotated.liftover.hg38.refined	ITM2A	UKBBOlink	pQTL	0.05862	0.0772057	0.44769	NA	NA	NA	NA	NA	NA	NA	NA	NA	1	Wald ratio	O43736
ESRD--eur.annotated.liftover.hg38.refined	SGTA	deCODESoma	pQTL	-0.629969	0.341919	0.0654092	NA	NA	NA	NA	NA	NA	NA	NA	NA	1	Wald ratio	O43765
ESRD--eur.annotated.liftover.hg38.refined	ENSA	Fenland	pQTL	-0.171447	0.161571	0.288633	NA	NA	NA	NA	NA	NA	NA	NA	NA	1	Wald ratio	O43768
ESRD--eur.annotated.liftover.hg38.refined	ENSA	UKBBOlink	pQTL	-0.17099	0.388544	0.65988	NA	NA	NA	NA	NA	NA	NA	NA	NA	1	Wald ratio	O43768
ESRD--eur.annotated.liftover.hg38.refined	ENSA	deCODESoma	pQTL	-0.162142	0.368439	0.65988	NA	NA	NA	NA	NA	NA	NA	NA	NA	1	Wald ratio	O43768
ESRD--eur.annotated.liftover.hg38.refined	LANCL1	Fenland	pQTL	-0.0395169	0.153562	0.79692	NA	NA	NA	NA	NA	NA	NA	NA	NA	1	Wald ratio	O43813
ESRD--eur.annotated.liftover.hg38.refined	SCO2	ARIC	pQTL	0.156189	0.122946	0.203947	NA	NA	NA	NA	NA	NA	NA	NA	NA	1	Wald ratio	O43819
ESRD--eur.annotated.liftover.hg38.refined	SCO2	Fenland	pQTL	0.118799	0.0930757	0.201824	NA	NA	NA	NA	NA	NA	NA	NA	NA	1	Wald ratio	O43819
ESRD--eur.annotated.liftover.hg38.refined	SCO2	deCODESoma	pQTL	0.168153	0.183323	0.359012	NA	NA	NA	NA	NA	NA	NA	NA	NA	1	Wald ratio	O43819
ESRD--eur.annotated.liftover.hg38.refined	EDIL3	ARIC	pQTL	0.168364	0.198794	0.397036	NA	NA	NA	NA	NA	NA	NA	NA	NA	1	Wald ratio	O43854
ESRD--eur.annotated.liftover.hg38.refined	EDIL3	UKBBOlink	pQTL	0.195906	0.24689	0.427488	NA	NA	NA	NA	NA	NA	NA	NA	NA	1	Wald ratio	O43854
ESRD--eur.annotated.liftover.hg38.refined	EDIL3	deCODESoma	pQTL	0.255056	0.381151	0.503385	NA	NA	NA	NA	NA	NA	NA	NA	NA	1	Wald ratio	O43854
ESRD--eur.annotated.liftover.hg38.refined	CD5L	ARIC	pQTL	-0.0678166	0.0521006	0.193037	NA	NA	NA	NA	NA	NA	NA	NA	NA	1	Wald ratio	O43866
ESRD--eur.annotated.liftover.hg38.refined	CD5L	Fenland	pQTL	-0.0464171	0.0468781	0.322092	0.854065	1	0.355405	NA	NA	NA	NA	NA	NA	2	Inverse variance weighted (fixed effects)	O43866
ESRD--eur.annotated.liftover.hg38.refined	CD5L	UKBBOlink	pQTL	-0.12805	0.0983752	0.193037	NA	NA	NA	NA	NA	NA	NA	NA	NA	1	Wald ratio	O43866
ESRD--eur.annotated.liftover.hg38.refined	CD5L	deCODESoma	pQTL	-0.0349566	0.0508806	0.492062	3.36015	3	0.339358	-0.136557	0.0967708	0.293663	1.83668	2	0.39918	4	Inverse variance weighted (fixed effects)	O43866
ESRD--eur.annotated.liftover.hg38.refined	XPNPEP2	UKBBOlink	pQTL	0.0465246	0.0263364	0.0773037	NA	NA	NA	NA	NA	NA	NA	NA	NA	1	Wald ratio	O43895
ESRD--eur.annotated.liftover.hg38.refined	TLL1	ARIC	pQTL	0.42657	0.21045	0.0426686	NA	NA	NA	NA	NA	NA	NA	NA	NA	1	Wald ratio	O43897
ESRD--eur.annotated.liftover.hg38.refined	TLL1	deCODESoma	pQTL	0.805921	0.397605	0.0426686	NA	NA	NA	NA	NA	NA	NA	NA	NA	1	Wald ratio	O43897
ESRD--eur.annotated.liftover.hg38.refined	GAS2	UKBBOlink	pQTL	0.154339	0.182079	0.396635	NA	NA	NA	NA	NA	NA	NA	NA	NA	1	Wald ratio	O43903
ESRD--eur.annotated.liftover.hg38.refined	VEGFD	UKBBOlink	pQTL	0.0781043	0.0370506	0.0350272	NA	NA	NA	NA	NA	NA	NA	NA	NA	1	Wald ratio	O43915
ESRD--eur.annotated.liftover.hg38.refined	CHST1	ARIC	pQTL	-0.0229121	0.191425	0.904727	NA	NA	NA	NA	NA	NA	NA	NA	NA	1	Wald ratio	O43916
ESRD--eur.annotated.liftover.hg38.refined	CHST1	deCODESoma	pQTL	-0.0177565	0.243348	0.941832	NA	NA	NA	NA	NA	NA	NA	NA	NA	1	Wald ratio	O43916
ESRD--eur.annotated.liftover.hg38.refined	CXCL13	UKBBOlink	pQTL	0.16844	0.369818	0.648772	NA	NA	NA	NA	NA	NA	NA	NA	NA	1	Wald ratio	O43927
ESRD--eur.annotated.liftover.hg38.refined	GMFG	ARIC	pQTL	0.253186	0.0871041	0.00365263	NA	NA	NA	NA	NA	NA	NA	NA	NA	1	Wald ratio	O60234
ESRD--eur.annotated.liftover.hg38.refined	GMFG	UKBBOlink	pQTL	0.477563	0.290435	0.100113	NA	NA	NA	NA	NA	NA	NA	NA	NA	1	Wald ratio	O60234
ESRD--eur.annotated.liftover.hg38.refined	GMFG	deCODESoma	pQTL	1.08302	0.372595	0.00365263	NA	NA	NA	NA	NA	NA	NA	NA	NA	1	Wald ratio	O60234
ESRD--eur.annotated.liftover.hg38.refined	TMPRSS11D	UKBBOlink	pQTL	0.298362	0.158442	0.0596875	NA	NA	NA	NA	NA	NA	NA	NA	NA	1	Wald ratio	O60235
ESRD--eur.annotated.liftover.hg38.refined	BNIP3L	UKBBOlink	pQTL	-0.553013	0.386367	0.152339	NA	NA	NA	NA	NA	NA	NA	NA	NA	1	Wald ratio	O60238
ESRD--eur.annotated.liftover.hg38.refined	ADGRB3	UKBBOlink	pQTL	-0.0185965	0.0212099	0.380604	NA	NA	NA	NA	NA	NA	NA	NA	NA	1	Wald ratio	O60242
ESRD--eur.annotated.liftover.hg38.refined	HS6ST1	ARIC	pQTL	0.00764962	0.0786788	0.922547	NA	NA	NA	NA	NA	NA	NA	NA	NA	1	Wald ratio	O60243
ESRD--eur.annotated.liftover.hg38.refined	HS6ST1	Fenland	pQTL	0.00909605	0.0689904	0.895107	0.0838917	2	0.958922	0.0384003	0.167204	0.856285	0.046873	1	0.828597	3	Inverse variance weighted (fixed effects)	O60243
ESRD--eur.annotated.liftover.hg38.refined	HS6ST1	UKBBOlink	pQTL	0.110885	0.0938644	0.237471	NA	NA	NA	NA	NA	NA	NA	NA	NA	1	Wald ratio	O60243
ESRD--eur.annotated.liftover.hg38.refined	HS6ST1	deCODESoma	pQTL	0.0203925	0.0607937	0.737295	0.0374947	3	0.998091	0.0303583	0.193471	0.889722	0.0345507	2	0.982873	4	Inverse variance weighted (fixed effects)	O60243
ESRD--eur.annotated.liftover.hg38.refined	PCDH7	UKBBOlink	pQTL	0.115329	0.18035	0.522516	NA	NA	NA	NA	NA	NA	NA	NA	NA	1	Wald ratio	O60245
ESRD--eur.annotated.liftover.hg38.refined	PRPSAP2	ARIC	pQTL	0.0218881	0.197521	0.911764	NA	NA	NA	NA	NA	NA	NA	NA	NA	1	Wald ratio	O60256
ESRD--eur.annotated.liftover.hg38.refined	PRPSAP2	Fenland	pQTL	0.0999634	0.147284	0.497321	NA	NA	NA	NA	NA	NA	NA	NA	NA	1	Wald ratio	O60256
ESRD--eur.annotated.liftover.hg38.refined	KLK8	ARIC	pQTL	0.00611409	0.0505363	0.903704	NA	NA	NA	NA	NA	NA	NA	NA	NA	1	Wald ratio	O60259
ESRD--eur.annotated.liftover.hg38.refined	KLK8	Fenland	pQTL	0.0120539	0.0552648	0.827343	0.496791	2	0.780051	0.0632047	0.0912319	0.61429	0.000229817	1	0.987905	3	Inverse variance weighted (fixed effects)	O60259
ESRD--eur.annotated.liftover.hg38.refined	KLK8	UKBBOlink	pQTL	0.0253863	0.0620201	0.682302	NA	NA	NA	NA	NA	NA	NA	NA	NA	1	Wald ratio	O60259
ESRD--eur.annotated.liftover.hg38.refined	KLK8	deCODESoma	pQTL	0.0259843	0.0534421	0.626815	2.0722	3	0.557556	0.0079126	0.0631751	0.911781	1.78447	2	0.409739	4	Inverse variance weighted (fixed effects)	O60259
ESRD--eur.annotated.liftover.hg38.refined	PARK2	deCODESoma	pQTL	0.319806	0.343571	0.351942	NA	NA	NA	NA	NA	NA	NA	NA	NA	1	Wald ratio	O60260
ESRD--eur.annotated.liftover.hg38.refined	SUSD5	UKBBOlink	pQTL	0.0256914	0.0515556	0.618255	NA	NA	NA	NA	NA	NA	NA	NA	NA	1	Wald ratio	O60279
ESRD--eur.annotated.liftover.hg38.refined	PPL	UKBBOlink	pQTL	0.0520403	0.248318	0.834002	NA	NA	NA	NA	NA	NA	NA	NA	NA	1	Wald ratio	O60437
ESRD--eur.annotated.liftover.hg38.refined	EVI5	UKBBOlink	pQTL	-0.00736642	0.146414	0.959874	NA	NA	NA	NA	NA	NA	NA	NA	NA	1	Wald ratio	O60447
ESRD--eur.annotated.liftover.hg38.refined	LY75	ARIC	pQTL	-0.0207706	0.0218564	0.341949	NA	NA	NA	NA	NA	NA	NA	NA	NA	1	Wald ratio	O60449
ESRD--eur.annotated.liftover.hg38.refined	LY75	Fenland	pQTL	-0.0315154	0.0196602	0.108933	6.81923	6	0.337889	0.0472916	0.046799	0.358617	3.37587	5	0.642248	7	Inverse variance weighted (fixed effects)	O60449
ESRD--eur.annotated.liftover.hg38.refined	LY75	UKBBOlink	pQTL	-0.0231862	0.0202938	0.253236	NA	NA	NA	NA	NA	NA	NA	NA	NA	1	Wald ratio	O60449
ESRD--eur.annotated.liftover.hg38.refined	LY75	deCODESoma	pQTL	-0.0133537	0.0117576	0.256064	8.42563	8	0.393035	-0.0516806	0.0340797	0.173186	6.98996	7	0.429926	9	Inverse variance weighted (fixed effects)	O60449
ESRD--eur.annotated.liftover.hg38.refined	NRP2	ARIC	pQTL	-0.0108052	0.104419	0.917583	NA	NA	NA	NA	NA	NA	NA	NA	NA	1	Wald ratio	O60462
ESRD--eur.annotated.liftover.hg38.refined	NRP2	UKBBOlink	pQTL	-0.0267763	0.109194	0.806289	NA	NA	NA	NA	NA	NA	NA	NA	NA	1	Wald ratio	O60462
ESRD--eur.annotated.liftover.hg38.refined	NRP2	deCODESoma	pQTL	-0.105419	0.07468	0.158065	2.82845	3	0.418838	-0.240565	0.252935	0.441938	2.4389	2	0.295393	4	Inverse variance weighted (fixed effects)	O60462
ESRD--eur.annotated.liftover.hg38.refined	DSCAM	ARIC	pQTL	0.112692	0.120829	0.350999	NA	NA	NA	NA	NA	NA	NA	NA	NA	1	Wald ratio	O60469
ESRD--eur.annotated.liftover.hg38.refined	DSCAM	Fenland	pQTL	0.13149	0.0973356	0.17673	0.448473	1	0.503061	NA	NA	NA	NA	NA	NA	2	Inverse variance weighted (fixed effects)	O60469
ESRD--eur.annotated.liftover.hg38.refined	DSCAM	UKBBOlink	pQTL	0.0554707	0.0594763	0.350999	NA	NA	NA	NA	NA	NA	NA	NA	NA	1	Wald ratio	O60469
ESRD--eur.annotated.liftover.hg38.refined	DSCAM	deCODESoma	pQTL	0.139536	0.0801671	0.081759	1.66944	4	0.796262	0.0790531	0.106067	0.510165	0.911025	3	0.822766	5	Inverse variance weighted (fixed effects)	O60469
ESRD--eur.annotated.liftover.hg38.refined	MAN1A2	ARIC	pQTL	0.0734123	0.0523648	0.160933	NA	NA	NA	NA	NA	NA	NA	NA	NA	1	Wald ratio	O60476
ESRD--eur.annotated.liftover.hg38.refined	MAN1A2	Fenland	pQTL	0.0685763	0.0394191	0.0819163	9.46963	4	0.050375	-0.0580331	0.211802	0.80187	8.36653	3	0.0390139	5	Inverse variance weighted (fixed effects)	O60476
ESRD--eur.annotated.liftover.hg38.refined	MAN1A2	UKBBOlink	pQTL	0.22583	0.107553	0.0357549	NA	NA	NA	NA	NA	NA	NA	NA	NA	1	Wald ratio	O60476
ESRD--eur.annotated.liftover.hg38.refined	MAN1A2	deCODESoma	pQTL	0.0585228	0.050403	0.245602	5.76825	3	0.123446	-0.0508582	0.147068	0.762471	4.21767	2	0.121379	4	Inverse variance weighted (fixed effects)	O60476
ESRD--eur.annotated.liftover.hg38.refined	PLXNC1	Fenland	pQTL	-0.0249095	0.0340291	0.464164	1.1191	3	0.772466	-0.0602972	0.0564242	0.397123	0.500901	2	0.77845	4	Inverse variance weighted (fixed effects)	O60486
ESRD--eur.annotated.liftover.hg38.refined	PLXNC1	deCODESoma	pQTL	-0.0222502	0.0300638	0.45924	2.59504	6	0.857683	-0.0645642	0.0436411	0.19909	0.805829	5	0.97666	7	Inverse variance weighted (fixed effects)	O60486
ESRD--eur.annotated.liftover.hg38.refined	DOK2	ARIC	pQTL	-0.0678699	0.0944206	0.472262	NA	NA	NA	NA	NA	NA	NA	NA	NA	1	Wald ratio	O60496
ESRD--eur.annotated.liftover.hg38.refined	DOK2	UKBBOlink	pQTL	-0.203994	0.314692	0.516835	NA	NA	NA	NA	NA	NA	NA	NA	NA	1	Wald ratio	O60496
ESRD--eur.annotated.liftover.hg38.refined	DOK2	deCODESoma	pQTL	0.123237	0.442117	0.780442	NA	NA	NA	NA	NA	NA	NA	NA	NA	1	Wald ratio	O60496
ESRD--eur.annotated.liftover.hg38.refined	NPHS1	UKBBOlink	pQTL	-0.082841	0.0470901	0.078543	NA	NA	NA	NA	NA	NA	NA	NA	NA	1	Wald ratio	O60500
ESRD--eur.annotated.liftover.hg38.refined	OGA	UKBBOlink	pQTL	0.0591227	0.154824	0.702558	NA	NA	NA	NA	NA	NA	NA	NA	NA	1	Wald ratio	O60502
ESRD--eur.annotated.liftover.hg38.refined	SORBS3	deCODESoma	pQTL	0.109864	0.475111	0.81713	NA	NA	NA	NA	NA	NA	NA	NA	NA	1	Wald ratio	O60504
ESRD--eur.annotated.liftover.hg38.refined	TPST1	ARIC	pQTL	-0.117674	0.0536697	0.0283385	NA	NA	NA	NA	NA	NA	NA	NA	NA	1	Wald ratio	O60507
ESRD--eur.annotated.liftover.hg38.refined	TPST1	Fenland	pQTL	-0.107109	0.0698239	0.125032	1.70282	1	0.19192	NA	NA	NA	NA	NA	NA	2	Inverse variance weighted (fixed effects)	O60507
ESRD--eur.annotated.liftover.hg38.refined	TPST1	deCODESoma	pQTL	-0.153931	0.0647146	0.0173778	1.40194	1	0.236399	NA	NA	NA	NA	NA	NA	2	Inverse variance weighted (fixed effects)	O60507
ESRD--eur.annotated.liftover.hg38.refined	GMDS	deCODESoma	pQTL	-0.481971	0.457059	0.291651	NA	NA	NA	NA	NA	NA	NA	NA	NA	1	Wald ratio	O60547
ESRD--eur.annotated.liftover.hg38.refined	NMT2	ARIC	pQTL	-0.071672	0.0869497	0.409773	NA	NA	NA	NA	NA	NA	NA	NA	NA	1	Wald ratio	O60551
ESRD--eur.annotated.liftover.hg38.refined	NMT2	deCODESoma	pQTL	0.0496172	0.351225	0.887657	NA	NA	NA	NA	NA	NA	NA	NA	NA	1	Wald ratio	O60551
ESRD--eur.annotated.liftover.hg38.refined	GREM1	ARIC	pQTL	-0.00258612	0.026592	0.922527	NA	NA	NA	NA	NA	NA	NA	NA	NA	1	Wald ratio	O60565
ESRD--eur.annotated.liftover.hg38.refined	GREM1	Fenland	pQTL	-0.0114902	0.0209019	0.582512	1.19915	1	0.273491	NA	NA	NA	NA	NA	NA	2	Inverse variance weighted (fixed effects)	O60565
ESRD--eur.annotated.liftover.hg38.refined	GREM1	deCODESoma	pQTL	-0.00461173	0.0163523	0.777926	1.9276	4	0.749073	-0.023741	0.0244451	0.403085	0.819277	3	0.844851	5	Inverse variance weighted (fixed effects)	O60565
ESRD--eur.annotated.liftover.hg38.refined	PLOD3	deCODESoma	pQTL	0.264029	0.333332	0.428309	NA	NA	NA	NA	NA	NA	NA	NA	NA	1	Wald ratio	O60568
ESRD--eur.annotated.liftover.hg38.refined	EIF4E2	deCODESoma	pQTL	0.293347	0.406287	0.470283	NA	NA	NA	NA	NA	NA	NA	NA	NA	1	Wald ratio	O60573
ESRD--eur.annotated.liftover.hg38.refined	SPINK4	ARIC	pQTL	0.0519105	0.0315786	0.100207	NA	NA	NA	NA	NA	NA	NA	NA	NA	1	Wald ratio	O60575
ESRD--eur.annotated.liftover.hg38.refined	SPINK4	Fenland	pQTL	0.10914	0.0663929	0.100207	NA	NA	NA	NA	NA	NA	NA	NA	NA	1	Wald ratio	O60575
ESRD--eur.annotated.liftover.hg38.refined	SPINK4	UKBBOlink	pQTL	0.0383371	0.0228839	0.0938776	NA	NA	NA	NA	NA	NA	NA	NA	NA	1	Wald ratio	O60575
ESRD--eur.annotated.liftover.hg38.refined	SPINK4	deCODESoma	pQTL	0.0835572	0.0423921	0.0487176	0.0522468	1	0.819199	NA	NA	NA	NA	NA	NA	2	Inverse variance weighted (fixed effects)	O60575
ESRD--eur.annotated.liftover.hg38.refined	GFRA3	UKBBOlink	pQTL	-0.0344682	0.228918	0.880315	NA	NA	NA	NA	NA	NA	NA	NA	NA	1	Wald ratio	O60609
ESRD--eur.annotated.liftover.hg38.refined	PLIN3	UKBBOlink	pQTL	0.196044	0.31417	0.532623	NA	NA	NA	NA	NA	NA	NA	NA	NA	1	Wald ratio	O60664
ESRD--eur.annotated.liftover.hg38.refined	FAIM3	ARIC	pQTL	-0.199308	0.162321	0.219497	NA	NA	NA	NA	NA	NA	NA	NA	NA	1	Wald ratio	O60667
ESRD--eur.annotated.liftover.hg38.refined	FAIM3	Fenland	pQTL	-0.190727	0.165567	0.249337	NA	NA	NA	NA	NA	NA	NA	NA	NA	1	Wald ratio	O60667
ESRD--eur.annotated.liftover.hg38.refined	FAIM3	deCODESoma	pQTL	-0.0368503	0.126712	0.771189	2.39502	1	0.121722	NA	NA	NA	NA	NA	NA	2	Inverse variance weighted (fixed effects)	O60667
ESRD--eur.annotated.liftover.hg38.refined	PRMT3	deCODESoma	pQTL	0.175495	0.339482	0.605191	NA	NA	NA	NA	NA	NA	NA	NA	NA	1	Wald ratio	O60678
ESRD--eur.annotated.liftover.hg38.refined	KPNA6	ARIC	pQTL	-0.0154231	0.0823667	0.851466	NA	NA	NA	NA	NA	NA	NA	NA	NA	1	Wald ratio	O60684
ESRD--eur.annotated.liftover.hg38.refined	KPNA6	Fenland	pQTL	-0.0105531	0.138865	0.939423	NA	NA	NA	NA	NA	NA	NA	NA	NA	1	Wald ratio	O60684
ESRD--eur.annotated.liftover.hg38.refined	KPNA6	deCODESoma	pQTL	0.0525208	0.25968	0.839719	NA	NA	NA	NA	NA	NA	NA	NA	NA	1	Wald ratio	O60684
ESRD--eur.annotated.liftover.hg38.refined	UGDH	ARIC	pQTL	0.0474483	0.0433456	0.273669	NA	NA	NA	NA	NA	NA	NA	NA	NA	1	Wald ratio	O60701
ESRD--eur.annotated.liftover.hg38.refined	UGDH	Fenland	pQTL	0.0777507	0.0409891	0.0578463	NA	NA	NA	NA	NA	NA	NA	NA	NA	1	Wald ratio	O60701
ESRD--eur.annotated.liftover.hg38.refined	UGDH	deCODESoma	pQTL	0.0688025	0.0544118	0.206059	NA	NA	NA	NA	NA	NA	NA	NA	NA	1	Wald ratio	O60701
ESRD--eur.annotated.liftover.hg38.refined	TPST2	ARIC	pQTL	0.101435	0.0696916	0.145537	NA	NA	NA	NA	NA	NA	NA	NA	NA	1	Wald ratio	O60704
ESRD--eur.annotated.liftover.hg38.refined	TPST2	Fenland	pQTL	0.1556	0.0663168	0.0189604	1.70927	1	0.19108	NA	NA	NA	NA	NA	NA	2	Inverse variance weighted (fixed effects)	O60704
ESRD--eur.annotated.liftover.hg38.refined	TPST2	deCODESoma	pQTL	0.0554832	0.073017	0.447334	5.87316	2	0.0530467	0.996205	1.48827	0.624476	4.18435	1	0.0407989	3	Inverse variance weighted (fixed effects)	O60704
ESRD--eur.annotated.liftover.hg38.refined	HPGDS	ARIC	pQTL	0.0390062	0.0344468	0.257482	NA	NA	NA	NA	NA	NA	NA	NA	NA	1	Wald ratio	O60760
ESRD--eur.annotated.liftover.hg38.refined	HPGDS	Fenland	pQTL	-0.020617	0.0341981	0.546596	6.9869	2	0.0303959	-0.2042	0.295439	0.614986	4.94293	1	0.0261976	3	Inverse variance weighted (fixed effects)	O60760
ESRD--eur.annotated.liftover.hg38.refined	HPGDS	UKBBOlink	pQTL	0.0511797	0.0419763	0.222749	NA	NA	NA	NA	NA	NA	NA	NA	NA	1	Wald ratio	O60760
ESRD--eur.annotated.liftover.hg38.refined	HPGDS	deCODESoma	pQTL	0.00125033	0.0349252	0.971442	3.62685	1	0.0568543	NA	NA	NA	NA	NA	NA	2	Inverse variance weighted (fixed effects)	O60760
ESRD--eur.annotated.liftover.hg38.refined	PFKFB2	UKBBOlink	pQTL	0.144218	0.102434	0.159156	NA	NA	NA	NA	NA	NA	NA	NA	NA	1	Wald ratio	O60825
ESRD--eur.annotated.liftover.hg38.refined	SH2D1A	UKBBOlink	pQTL	-0.0861312	0.0624575	0.167884	NA	NA	NA	NA	NA	NA	NA	NA	NA	1	Wald ratio	O60880
ESRD--eur.annotated.liftover.hg38.refined	B4GALT2	ARIC	pQTL	-0.00674731	0.0463225	0.88419	NA	NA	NA	NA	NA	NA	NA	NA	NA	1	Wald ratio	O60909
ESRD--eur.annotated.liftover.hg38.refined	B4GALT2	Fenland	pQTL	0.0171278	0.0594026	0.773091	1.10842	1	0.292425	NA	NA	NA	NA	NA	NA	2	Inverse variance weighted (fixed effects)	O60909
ESRD--eur.annotated.liftover.hg38.refined	B4GALT2	deCODESoma	pQTL	-0.0117354	0.0556368	0.832942	0.795685	2	0.671768	0.00376661	0.0882197	0.972836	0.744416	1	0.38825	3	Inverse variance weighted (fixed effects)	O60909
ESRD--eur.annotated.liftover.hg38.refined	CTSV	ARIC	pQTL	0.200922	0.0919565	0.028891	NA	NA	NA	NA	NA	NA	NA	NA	NA	1	Wald ratio	O60911
ESRD--eur.annotated.liftover.hg38.refined	CTSV	Fenland	pQTL	0.272501	0.0834441	0.00109206	7.71678	1	0.00547099	NA	NA	NA	NA	NA	NA	2	Inverse variance weighted (fixed effects)	O60911
ESRD--eur.annotated.liftover.hg38.refined	CTSV	UKBBOlink	pQTL	0.071364	0.0904814	0.430279	NA	NA	NA	NA	NA	NA	NA	NA	NA	1	Wald ratio	O60911
ESRD--eur.annotated.liftover.hg38.refined	CTSV	deCODESoma	pQTL	0.125531	0.113865	0.270263	0.966482	1	0.325559	NA	NA	NA	NA	NA	NA	2	Inverse variance weighted (fixed effects)	O60911
ESRD--eur.annotated.liftover.hg38.refined	FCGR3B	ARIC	pQTL	-0.0204244	0.042867	0.633747	NA	NA	NA	NA	NA	NA	NA	NA	NA	1	Wald ratio	O75015
ESRD--eur.annotated.liftover.hg38.refined	FCGR3B	Fenland	pQTL	-0.019365	0.0406435	0.633747	NA	NA	NA	NA	NA	NA	NA	NA	NA	1	Wald ratio	O75015
ESRD--eur.annotated.liftover.hg38.refined	FCGR3B	UKBBOlink	pQTL	0.116252	0.0648666	0.0731045	NA	NA	NA	NA	NA	NA	NA	NA	NA	1	Wald ratio	O75015
ESRD--eur.annotated.liftover.hg38.refined	FCGR3B	deCODESoma	pQTL	-0.0421529	0.0511699	0.410062	0.747573	3	0.861961	0.0228851	0.0970227	0.835485	0.12507	2	0.93938	4	Inverse variance weighted (fixed effects)	O75015
ESRD--eur.annotated.liftover.hg38.refined	LILRB3	ARIC	pQTL	-0.0785901	0.0432258	0.0690443	NA	NA	NA	NA	NA	NA	NA	NA	NA	1	Wald ratio	O75022
ESRD--eur.annotated.liftover.hg38.refined	LILRB3	Fenland	pQTL	-0.0223506	0.0195296	0.252438	4.55067	4	0.336582	-0.0620528	0.0437764	0.251349	3.36357	3	0.338893	5	Inverse variance weighted (fixed effects)	O75022
ESRD--eur.annotated.liftover.hg38.refined	LILRB3	deCODESoma	pQTL	-0.0190852	0.0184514	0.300972	4.05238	7	0.773725	0.00165365	0.0400045	0.968369	3.711	6	0.715718	8	Inverse variance weighted (fixed effects)	O75022
ESRD--eur.annotated.liftover.hg38.refined	LILRB5	ARIC	pQTL	0.0280782	0.0206174	0.173241	NA	NA	NA	NA	NA	NA	NA	NA	NA	1	Wald ratio	O75023
ESRD--eur.annotated.liftover.hg38.refined	LILRB5	Fenland	pQTL	0.0233955	0.0164274	0.154397	0.186208	1	0.666091	NA	NA	NA	NA	NA	NA	2	Inverse variance weighted (fixed effects)	O75023
ESRD--eur.annotated.liftover.hg38.refined	LILRB5	UKBBOlink	pQTL	0.0218026	0.0160093	0.173241	NA	NA	NA	NA	NA	NA	NA	NA	NA	1	Wald ratio	O75023
ESRD--eur.annotated.liftover.hg38.refined	LILRB5	deCODESoma	pQTL	0.0269572	0.0116431	0.0205962	0.301018	3	0.959837	0.0350952	0.0538027	0.581164	0.277016	2	0.870656	4	Inverse variance weighted (fixed effects)	O75023
ESRD--eur.annotated.liftover.hg38.refined	IGSF3	ARIC	pQTL	0.125236	0.0943673	0.184471	NA	NA	NA	NA	NA	NA	NA	NA	NA	1	Wald ratio	O75054
ESRD--eur.annotated.liftover.hg38.refined	IGSF3	UKBBOlink	pQTL	-0.050135	0.216935	0.817233	NA	NA	NA	NA	NA	NA	NA	NA	NA	1	Wald ratio	O75054
ESRD--eur.annotated.liftover.hg38.refined	IGSF3	deCODESoma	pQTL	0.273535	0.169055	0.105657	0.019265	1	0.889609	NA	NA	NA	NA	NA	NA	2	Inverse variance weighted (fixed effects)	O75054
ESRD--eur.annotated.liftover.hg38.refined	DNAJC6	UKBBOlink	pQTL	-0.710027	0.242109	0.00336051	NA	NA	NA	NA	NA	NA	NA	NA	NA	1	Wald ratio	O75061
ESRD--eur.annotated.liftover.hg38.refined	FAM20B	ARIC	pQTL	-0.131384	0.118283	0.266672	NA	NA	NA	NA	NA	NA	NA	NA	NA	1	Wald ratio	O75063
ESRD--eur.annotated.liftover.hg38.refined	FAM20B	Fenland	pQTL	-0.143414	0.168291	0.394116	NA	NA	NA	NA	NA	NA	NA	NA	NA	1	Wald ratio	O75063
ESRD--eur.annotated.liftover.hg38.refined	FAM20B	deCODESoma	pQTL	-0.151062	0.135999	0.266672	NA	NA	NA	NA	NA	NA	NA	NA	NA	1	Wald ratio	O75063
ESRD--eur.annotated.liftover.hg38.refined	ADAM23	ARIC	pQTL	-0.0396496	0.0408656	0.331925	NA	NA	NA	NA	NA	NA	NA	NA	NA	1	Wald ratio	O75077
ESRD--eur.annotated.liftover.hg38.refined	ADAM23	Fenland	pQTL	-0.0291006	0.0354899	0.412233	3.74831	3	0.289956	-0.230855	0.135445	0.230419	1.36594	2	0.505114	4	Inverse variance weighted (fixed effects)	O75077
ESRD--eur.annotated.liftover.hg38.refined	ADAM23	UKBBOlink	pQTL	-0.0439257	0.0382912	0.251321	NA	NA	NA	NA	NA	NA	NA	NA	NA	1	Wald ratio	O75077
ESRD--eur.annotated.liftover.hg38.refined	ADAM23	deCODESoma	pQTL	-0.0306435	0.0335578	0.36116	1.95422	3	0.581962	-0.109323	0.0733074	0.274389	0.496906	2	0.780006	4	Inverse variance weighted (fixed effects)	O75077
ESRD--eur.annotated.liftover.hg38.refined	LRP4	ARIC	pQTL	-0.0406741	0.0419857	0.332665	NA	NA	NA	NA	NA	NA	NA	NA	NA	1	Wald ratio	O75096
ESRD--eur.annotated.liftover.hg38.refined	LRP4	Fenland	pQTL	-0.0477623	0.0493025	0.332665	NA	NA	NA	NA	NA	NA	NA	NA	NA	1	Wald ratio	O75096
ESRD--eur.annotated.liftover.hg38.refined	LRP4	deCODESoma	pQTL	-0.0445205	0.0459562	0.332665	NA	NA	NA	NA	NA	NA	NA	NA	NA	1	Wald ratio	O75096
ESRD--eur.annotated.liftover.hg38.refined	AOC2	deCODESoma	pQTL	0.239731	0.413466	0.562044	NA	NA	NA	NA	NA	NA	NA	NA	NA	1	Wald ratio	O75106
ESRD--eur.annotated.liftover.hg38.refined	ICOSLG	ARIC	pQTL	0.0754905	0.127961	0.555225	NA	NA	NA	NA	NA	NA	NA	NA	NA	1	Wald ratio	O75144
ESRD--eur.annotated.liftover.hg38.refined	ICOSLG	Fenland	pQTL	0.338842	0.200373	0.0908266	NA	NA	NA	NA	NA	NA	NA	NA	NA	1	Wald ratio	O75144
ESRD--eur.annotated.liftover.hg38.refined	ICOSLG	UKBBOlink	pQTL	-0.122555	0.0515912	0.0175249	NA	NA	NA	NA	NA	NA	NA	NA	NA	1	Wald ratio	O75144
ESRD--eur.annotated.liftover.hg38.refined	HIP1R	UKBBOlink	pQTL	0.722553	0.239439	0.00254711	NA	NA	NA	NA	NA	NA	NA	NA	NA	1	Wald ratio	O75146
ESRD--eur.annotated.liftover.hg38.refined	RAB11FIP3	UKBBOlink	pQTL	0.0143565	0.343345	0.966647	NA	NA	NA	NA	NA	NA	NA	NA	NA	1	Wald ratio	O75154
ESRD--eur.annotated.liftover.hg38.refined	PHACTR2	UKBBOlink	pQTL	-0.0682446	0.0939941	0.467807	NA	NA	NA	NA	NA	NA	NA	NA	NA	1	Wald ratio	O75167
ESRD--eur.annotated.liftover.hg38.refined	ADAMTS4	UKBBOlink	pQTL	0.121136	0.163682	0.459258	NA	NA	NA	NA	NA	NA	NA	NA	NA	1	Wald ratio	O75173
ESRD--eur.annotated.liftover.hg38.refined	ADAMTS4	deCODESoma	pQTL	-0.204121	0.242156	0.399268	0.22594	1	0.634551	NA	NA	NA	NA	NA	NA	2	Inverse variance weighted (fixed effects)	O75173
ESRD--eur.annotated.liftover.hg38.refined	DNAJB6	Fenland	pQTL	0.0681646	0.11073	0.538165	NA	NA	NA	NA	NA	NA	NA	NA	NA	1	Wald ratio	O75190
ESRD--eur.annotated.liftover.hg38.refined	DNAJB6	UKBBOlink	pQTL	0.0639547	0.103892	0.538165	NA	NA	NA	NA	NA	NA	NA	NA	NA	1	Wald ratio	O75190
ESRD--eur.annotated.liftover.hg38.refined	DNAJB6	deCODESoma	pQTL	0.151552	0.24619	0.538165	NA	NA	NA	NA	NA	NA	NA	NA	NA	1	Wald ratio	O75190
ESRD--eur.annotated.liftover.hg38.refined	GGCT	UKBBOlink	pQTL	-0.279119	0.179403	0.11975	NA	NA	NA	NA	NA	NA	NA	NA	NA	1	Wald ratio	O75223
ESRD--eur.annotated.liftover.hg38.refined	SEMA7A	ARIC	pQTL	-0.398609	0.1594	0.0123952	NA	NA	NA	NA	NA	NA	NA	NA	NA	1	Wald ratio	O75326
ESRD--eur.annotated.liftover.hg38.refined	SEMA7A	UKBBOlink	pQTL	-0.309781	0.123878	0.0123952	NA	NA	NA	NA	NA	NA	NA	NA	NA	1	Wald ratio	O75326
ESRD--eur.annotated.liftover.hg38.refined	SEMA7A	deCODESoma	pQTL	-0.50462	0.201792	0.0123952	NA	NA	NA	NA	NA	NA	NA	NA	NA	1	Wald ratio	O75326
ESRD--eur.annotated.liftover.hg38.refined	CILP	UKBBOlink	pQTL	0.0774931	0.0684854	0.257833	NA	NA	NA	NA	NA	NA	NA	NA	NA	1	Wald ratio	O75339
ESRD--eur.annotated.liftover.hg38.refined	PDCD6	ARIC	pQTL	0.105148	0.158569	0.507264	NA	NA	NA	NA	NA	NA	NA	NA	NA	1	Wald ratio	O75340
ESRD--eur.annotated.liftover.hg38.refined	PDCD6	Fenland	pQTL	0.167627	0.187738	0.371923	NA	NA	NA	NA	NA	NA	NA	NA	NA	1	Wald ratio	O75340
ESRD--eur.annotated.liftover.hg38.refined	PDCD6	UKBBOlink	pQTL	-6.67835e-05	0.018826	0.99717	NA	NA	NA	NA	NA	NA	NA	NA	NA	1	Wald ratio	O75340
ESRD--eur.annotated.liftover.hg38.refined	PDCD6	deCODESoma	pQTL	-0.146226	0.203261	0.471896	NA	NA	NA	NA	NA	NA	NA	NA	NA	1	Wald ratio	O75340
ESRD--eur.annotated.liftover.hg38.refined	TBCA	UKBBOlink	pQTL	0.307203	0.150912	0.0417869	NA	NA	NA	NA	NA	NA	NA	NA	NA	1	Wald ratio	O75347
ESRD--eur.annotated.liftover.hg38.refined	VPS4B	deCODESoma	pQTL	-0.202447	0.549494	0.712558	NA	NA	NA	NA	NA	NA	NA	NA	NA	1	Wald ratio	O75351
ESRD--eur.annotated.liftover.hg38.refined	ENTPD6	ARIC	pQTL	0.0727331	0.0959075	0.448231	NA	NA	NA	NA	NA	NA	NA	NA	NA	1	Wald ratio	O75354
ESRD--eur.annotated.liftover.hg38.refined	ENTPD6	Fenland	pQTL	0.0698986	0.0921698	0.448231	NA	NA	NA	NA	NA	NA	NA	NA	NA	1	Wald ratio	O75354
ESRD--eur.annotated.liftover.hg38.refined	ENTPD6	UKBBOlink	pQTL	0.0239115	0.0315302	0.448231	NA	NA	NA	NA	NA	NA	NA	NA	NA	1	Wald ratio	O75354
ESRD--eur.annotated.liftover.hg38.refined	ENTPD6	deCODESoma	pQTL	0.0699753	0.0842405	0.406165	NA	NA	NA	NA	NA	NA	NA	NA	NA	1	Wald ratio	O75354
ESRD--eur.annotated.liftover.hg38.refined	ENTPD5	ARIC	pQTL	-0.00140021	0.0312636	0.964277	NA	NA	NA	NA	NA	NA	NA	NA	NA	1	Wald ratio	O75356
ESRD--eur.annotated.liftover.hg38.refined	ENTPD5	Fenland	pQTL	0.0153829	0.0283573	0.587496	1.42001	2	0.491642	-0.0339674	0.0515187	0.628914	0.103576	1	0.747579	3	Inverse variance weighted (fixed effects)	O75356
ESRD--eur.annotated.liftover.hg38.refined	ENTPD5	UKBBOlink	pQTL	-0.00450284	0.0403566	0.911159	NA	NA	NA	NA	NA	NA	NA	NA	NA	1	Wald ratio	O75356
ESRD--eur.annotated.liftover.hg38.refined	ENTPD5	deCODESoma	pQTL	-0.00126031	0.0298713	0.966346	0.0042038	1	0.948304	NA	NA	NA	NA	NA	NA	2	Inverse variance weighted (fixed effects)	O75356
ESRD--eur.annotated.liftover.hg38.refined	PEX14	deCODESoma	pQTL	0.0558938	0.329261	0.865203	NA	NA	NA	NA	NA	NA	NA	NA	NA	1	Wald ratio	O75381
ESRD--eur.annotated.liftover.hg38.refined	TRIM3	ARIC	pQTL	0.0280463	0.171868	0.870373	NA	NA	NA	NA	NA	NA	NA	NA	NA	1	Wald ratio	O75382
ESRD--eur.annotated.liftover.hg38.refined	TRIM3	Fenland	pQTL	0.0232352	0.107563	0.828976	NA	NA	NA	NA	NA	NA	NA	NA	NA	1	Wald ratio	O75382
ESRD--eur.annotated.liftover.hg38.refined	TRIM3	deCODESoma	pQTL	0.0458081	0.158899	0.773129	NA	NA	NA	NA	NA	NA	NA	NA	NA	1	Wald ratio	O75382
ESRD--eur.annotated.liftover.hg38.refined	LRCH4	UKBBOlink	pQTL	-0.50705	0.292344	0.0828419	NA	NA	NA	NA	NA	NA	NA	NA	NA	1	Wald ratio	O75427
ESRD--eur.annotated.liftover.hg38.refined	VPS26A	ARIC	pQTL	0.00242325	0.0468727	0.958769	NA	NA	NA	NA	NA	NA	NA	NA	NA	1	Wald ratio	O75436
ESRD--eur.annotated.liftover.hg38.refined	VPS26A	Fenland	pQTL	0.0124242	0.0894813	0.889571	NA	NA	NA	NA	NA	NA	NA	NA	NA	1	Wald ratio	O75436
ESRD--eur.annotated.liftover.hg38.refined	ERN1	Fenland	pQTL	-0.217972	0.175404	0.213983	NA	NA	NA	NA	NA	NA	NA	NA	NA	1	Wald ratio	O75460
ESRD--eur.annotated.liftover.hg38.refined	ERN1	UKBBOlink	pQTL	0.0863959	0.0985487	0.380659	NA	NA	NA	NA	NA	NA	NA	NA	NA	1	Wald ratio	O75460
ESRD--eur.annotated.liftover.hg38.refined	CRLF1	ARIC	pQTL	0.0230735	0.0746225	0.757167	NA	NA	NA	NA	NA	NA	NA	NA	NA	1	Wald ratio	O75462
ESRD--eur.annotated.liftover.hg38.refined	CRLF1	Fenland	pQTL	0.025884	0.0954907	0.786342	NA	NA	NA	NA	NA	NA	NA	NA	NA	1	Wald ratio	O75462
ESRD--eur.annotated.liftover.hg38.refined	CRLF1	deCODESoma	pQTL	0.0336493	0.0809162	0.677517	0.0201544	1	0.887107	NA	NA	NA	NA	NA	NA	2	Inverse variance weighted (fixed effects)	O75462
ESRD--eur.annotated.liftover.hg38.refined	LGR5	ARIC	pQTL	0.182402	0.164418	0.267266	NA	NA	NA	NA	NA	NA	NA	NA	NA	1	Wald ratio	O75473
ESRD--eur.annotated.liftover.hg38.refined	LGR5	deCODESoma	pQTL	0.055812	0.187288	0.765703	1.31349	1	0.251763	NA	NA	NA	NA	NA	NA	2	Inverse variance weighted (fixed effects)	O75473
ESRD--eur.annotated.liftover.hg38.refined	CA11	ARIC	pQTL	0.0504359	0.19532	0.796236	NA	NA	NA	NA	NA	NA	NA	NA	NA	1	Wald ratio	O75493
ESRD--eur.annotated.liftover.hg38.refined	CA11	Fenland	pQTL	-0.0220479	0.157448	0.888634	NA	NA	NA	NA	NA	NA	NA	NA	NA	1	Wald ratio	O75493
ESRD--eur.annotated.liftover.hg38.refined	CA11	UKBBOlink	pQTL	-0.0256793	0.301458	0.932115	NA	NA	NA	NA	NA	NA	NA	NA	NA	1	Wald ratio	O75493
ESRD--eur.annotated.liftover.hg38.refined	CA11	deCODESoma	pQTL	0.0181445	0.155421	0.907063	NA	NA	NA	NA	NA	NA	NA	NA	NA	1	Wald ratio	O75493
ESRD--eur.annotated.liftover.hg38.refined	CLN5	ARIC	pQTL	0.0585556	0.123147	0.634436	NA	NA	NA	NA	NA	NA	NA	NA	NA	1	Wald ratio	O75503
ESRD--eur.annotated.liftover.hg38.refined	CLN5	Fenland	pQTL	-0.042403	0.0680549	0.533238	2.48861	1	0.114673	NA	NA	NA	NA	NA	NA	2	Inverse variance weighted (fixed effects)	O75503
ESRD--eur.annotated.liftover.hg38.refined	CLN5	deCODESoma	pQTL	-0.0357251	0.0714455	0.617052	2.14519	1	0.143017	NA	NA	NA	NA	NA	NA	2	Inverse variance weighted (fixed effects)	O75503
ESRD--eur.annotated.liftover.hg38.refined	HSBP1	UKBBOlink	pQTL	-0.0601244	0.0362813	0.0974846	NA	NA	NA	NA	NA	NA	NA	NA	NA	1	Wald ratio	O75506
ESRD--eur.annotated.liftover.hg38.refined	TNFRSF21	ARIC	pQTL	0.0428131	0.0755404	0.570879	NA	NA	NA	NA	NA	NA	NA	NA	NA	1	Wald ratio	O75509
ESRD--eur.annotated.liftover.hg38.refined	TNFRSF21	Fenland	pQTL	0.0843981	0.148914	0.570879	NA	NA	NA	NA	NA	NA	NA	NA	NA	1	Wald ratio	O75509
ESRD--eur.annotated.liftover.hg38.refined	TNFRSF21	deCODESoma	pQTL	0.0203914	0.113947	0.857974	0.610528	2	0.736929	0.261418	0.362515	0.602264	0.120007	1	0.729027	3	Inverse variance weighted (fixed effects)	O75509
ESRD--eur.annotated.liftover.hg38.refined	ECI2	ARIC	pQTL	0.0575107	0.0454801	0.206042	NA	NA	NA	NA	NA	NA	NA	NA	NA	1	Wald ratio	O75521
ESRD--eur.annotated.liftover.hg38.refined	ECI2	Fenland	pQTL	0.0363003	0.0285927	0.20424	NA	NA	NA	NA	NA	NA	NA	NA	NA	1	Wald ratio	O75521
ESRD--eur.annotated.liftover.hg38.refined	ECI2	UKBBOlink	pQTL	0.0969828	0.0729181	0.18351	NA	NA	NA	NA	NA	NA	NA	NA	NA	1	Wald ratio	O75521
ESRD--eur.annotated.liftover.hg38.refined	ECI2	deCODESoma	pQTL	0.046206	0.0361986	0.201794	0.0145984	1	0.90383	NA	NA	NA	NA	NA	NA	2	Inverse variance weighted (fixed effects)	O75521
ESRD--eur.annotated.liftover.hg38.refined	PGLYRP1	ARIC	pQTL	0.167384	0.0973623	0.0855806	NA	NA	NA	NA	NA	NA	NA	NA	NA	1	Wald ratio	O75594
ESRD--eur.annotated.liftover.hg38.refined	PGLYRP1	Fenland	pQTL	0.169942	0.104499	0.103897	NA	NA	NA	NA	NA	NA	NA	NA	NA	1	Wald ratio	O75594
ESRD--eur.annotated.liftover.hg38.refined	PGLYRP1	UKBBOlink	pQTL	0.120569	0.0701313	0.0855806	NA	NA	NA	NA	NA	NA	NA	NA	NA	1	Wald ratio	O75594
ESRD--eur.annotated.liftover.hg38.refined	PGLYRP1	deCODESoma	pQTL	0.156919	0.0964911	0.103897	NA	NA	NA	NA	NA	NA	NA	NA	NA	1	Wald ratio	O75594
ESRD--eur.annotated.liftover.hg38.refined	CREG1	ARIC	pQTL	-0.0730273	0.0811764	0.368326	NA	NA	NA	NA	NA	NA	NA	NA	NA	1	Wald ratio	O75629
ESRD--eur.annotated.liftover.hg38.refined	CREG1	Fenland	pQTL	0.0302792	0.063909	0.635653	1.08562	2	0.581113	-0.0781234	0.406685	0.879179	1.01188	1	0.314452	3	Inverse variance weighted (fixed effects)	O75629
ESRD--eur.annotated.liftover.hg38.refined	CREG1	UKBBOlink	pQTL	-0.0960678	0.106788	0.368326	NA	NA	NA	NA	NA	NA	NA	NA	NA	1	Wald ratio	O75629
ESRD--eur.annotated.liftover.hg38.refined	CREG1	deCODESoma	pQTL	-0.006892	0.0575285	0.90464	1.58504	3	0.662788	-0.0278501	0.218064	0.910057	1.57511	2	0.454956	4	Inverse variance weighted (fixed effects)	O75629
ESRD--eur.annotated.liftover.hg38.refined	FCN3	ARIC	pQTL	0.0404177	0.0633908	0.523737	NA	NA	NA	NA	NA	NA	NA	NA	NA	1	Wald ratio	O75636
ESRD--eur.annotated.liftover.hg38.refined	FCN3	Fenland	pQTL	0.0198313	0.0387084	0.608423	1.31963	1	0.250658	NA	NA	NA	NA	NA	NA	2	Inverse variance weighted (fixed effects)	O75636
ESRD--eur.annotated.liftover.hg38.refined	FCN3	deCODESoma	pQTL	0.00396123	0.0314669	0.899822	0.614315	2	0.735535	-0.0432266	0.0690508	0.643922	0.0249095	1	0.874593	3	Inverse variance weighted (fixed effects)	O75636
ESRD--eur.annotated.liftover.hg38.refined	RP2	UKBBOlink	pQTL	-0.0403502	0.0559004	0.470403	NA	NA	NA	NA	NA	NA	NA	NA	NA	1	Wald ratio	O75695
ESRD--eur.annotated.liftover.hg38.refined	SCRG1	UKBBOlink	pQTL	0.31521	0.17989	0.0797334	NA	NA	NA	NA	NA	NA	NA	NA	NA	1	Wald ratio	O75711
ESRD--eur.annotated.liftover.hg38.refined	RAD51L3	deCODESoma	pQTL	0.0684332	0.271761	0.801185	NA	NA	NA	NA	NA	NA	NA	NA	NA	1	Wald ratio	O75771
ESRD--eur.annotated.liftover.hg38.refined	PALM	Fenland	pQTL	0.0213662	0.192453	0.9116	NA	NA	NA	NA	NA	NA	NA	NA	NA	1	Wald ratio	O75781
ESRD--eur.annotated.liftover.hg38.refined	PALM	UKBBOlink	pQTL	-0.0528556	0.131516	0.687761	NA	NA	NA	NA	NA	NA	NA	NA	NA	1	Wald ratio	O75781
ESRD--eur.annotated.liftover.hg38.refined	PALM	deCODESoma	pQTL	0.0197653	0.296146	0.946787	NA	NA	NA	NA	NA	NA	NA	NA	NA	1	Wald ratio	O75781
ESRD--eur.annotated.liftover.hg38.refined	GRAP2	UKBBOlink	pQTL	-0.20605	0.310171	0.506491	NA	NA	NA	NA	NA	NA	NA	NA	NA	1	Wald ratio	O75791
ESRD--eur.annotated.liftover.hg38.refined	GRAP2	deCODESoma	pQTL	-0.307164	0.462379	0.506491	NA	NA	NA	NA	NA	NA	NA	NA	NA	1	Wald ratio	O75791
ESRD--eur.annotated.liftover.hg38.refined	RNASEH2A	UKBBOlink	pQTL	-0.0347484	0.182605	0.84908	NA	NA	NA	NA	NA	NA	NA	NA	NA	1	Wald ratio	O75792
ESRD--eur.annotated.liftover.hg38.refined	CBR3	ARIC	pQTL	0.0332826	0.0233459	0.153976	NA	NA	NA	NA	NA	NA	NA	NA	NA	1	Wald ratio	O75828
ESRD--eur.annotated.liftover.hg38.refined	CBR3	Fenland	pQTL	0.0191823	0.0275054	0.48555	1.4897	2	0.474807	-0.140396	0.180018	0.578326	0.685106	1	0.407834	3	Inverse variance weighted (fixed effects)	O75828
ESRD--eur.annotated.liftover.hg38.refined	CBR3	deCODESoma	pQTL	0.0853843	0.0302653	0.00478456	1.1381	2	0.566064	-0.128564	0.314585	0.753015	0.671247	1	0.412617	3	Inverse variance weighted (fixed effects)	O75828
ESRD--eur.annotated.liftover.hg38.refined	SERPINI2	UKBBOlink	pQTL	0.0534251	0.0591922	0.366754	NA	NA	NA	NA	NA	NA	NA	NA	NA	1	Wald ratio	O75830
ESRD--eur.annotated.liftover.hg38.refined	AP1G2	ARIC	pQTL	0.125861	0.0766311	0.100501	NA	NA	NA	NA	NA	NA	NA	NA	NA	1	Wald ratio	O75843
ESRD--eur.annotated.liftover.hg38.refined	AP1G2	Fenland	pQTL	0.117747	0.0792646	0.137414	1.06442	1	0.30221	NA	NA	NA	NA	NA	NA	2	Inverse variance weighted (fixed effects)	O75843
ESRD--eur.annotated.liftover.hg38.refined	AP1G2	UKBBOlink	pQTL	0.287682	0.177896	0.10585	NA	NA	NA	NA	NA	NA	NA	NA	NA	1	Wald ratio	O75843
ESRD--eur.annotated.liftover.hg38.refined	AP1G2	deCODESoma	pQTL	0.0369388	0.209981	0.860361	NA	NA	NA	NA	NA	NA	NA	NA	NA	1	Wald ratio	O75843
ESRD--eur.annotated.liftover.hg38.refined	IDH1	ARIC	pQTL	0.0180685	0.0481124	0.707254	NA	NA	NA	NA	NA	NA	NA	NA	NA	1	Wald ratio	O75874
ESRD--eur.annotated.liftover.hg38.refined	IDH1	Fenland	pQTL	0.0477744	0.140113	0.733126	0.00734949	1	0.931682	NA	NA	NA	NA	NA	NA	2	Inverse variance weighted (fixed effects)	O75874
ESRD--eur.annotated.liftover.hg38.refined	IDH1	deCODESoma	pQTL	0.035185	0.0670779	0.599903	0.0110966	1	0.916106	NA	NA	NA	NA	NA	NA	2	Inverse variance weighted (fixed effects)	O75874
ESRD--eur.annotated.liftover.hg38.refined	ATRN	ARIC	pQTL	-0.00951799	0.0420872	0.821085	NA	NA	NA	NA	NA	NA	NA	NA	NA	1	Wald ratio	O75882
ESRD--eur.annotated.liftover.hg38.refined	ATRN	Fenland	pQTL	-0.0116981	0.0321883	0.716285	0.380246	2	0.826857	0.00101461	0.0390218	0.983451	0.0481277	1	0.826354	3	Inverse variance weighted (fixed effects)	O75882
ESRD--eur.annotated.liftover.hg38.refined	ATRN	UKBBOlink	pQTL	0.0236219	0.031982	0.46015	NA	NA	NA	NA	NA	NA	NA	NA	NA	1	Wald ratio	O75882
ESRD--eur.annotated.liftover.hg38.refined	ATRN	deCODESoma	pQTL	-0.011877	0.0299281	0.691477	1.81519	5	0.87408	-0.0061498	0.0367864	0.875343	1.7435	4	0.782801	6	Inverse variance weighted (fixed effects)	O75882
ESRD--eur.annotated.liftover.hg38.refined	TNFSF13	UKBBOlink	pQTL	-0.0602955	0.0705808	0.392952	NA	NA	NA	NA	NA	NA	NA	NA	NA	1	Wald ratio	O75888
ESRD--eur.annotated.liftover.hg38.refined	C1QL1	ARIC	pQTL	-0.00158562	0.0578603	0.978137	NA	NA	NA	NA	NA	NA	NA	NA	NA	1	Wald ratio	O75973
ESRD--eur.annotated.liftover.hg38.refined	C1QL1	Fenland	pQTL	0.166019	0.114768	0.148022	NA	NA	NA	NA	NA	NA	NA	NA	NA	1	Wald ratio	O75973
ESRD--eur.annotated.liftover.hg38.refined	C1QL1	deCODESoma	pQTL	-0.00228544	0.0465094	0.960808	0.581206	2	0.747812	-0.164573	1.15057	0.909554	0.561279	1	0.453745	3	Inverse variance weighted (fixed effects)	O75973
ESRD--eur.annotated.liftover.hg38.refined	CPD	deCODESoma	pQTL	0.297588	0.264026	0.259693	NA	NA	NA	NA	NA	NA	NA	NA	NA	1	Wald ratio	O75976
ESRD--eur.annotated.liftover.hg38.refined	GLRX3	ARIC	pQTL	0.103415	0.169231	0.541143	NA	NA	NA	NA	NA	NA	NA	NA	NA	1	Wald ratio	O76003
ESRD--eur.annotated.liftover.hg38.refined	GLRX3	Fenland	pQTL	0.0575318	0.170643	0.736006	NA	NA	NA	NA	NA	NA	NA	NA	NA	1	Wald ratio	O76003
ESRD--eur.annotated.liftover.hg38.refined	GLRX3	deCODESoma	pQTL	0.0710762	0.210816	0.736006	NA	NA	NA	NA	NA	NA	NA	NA	NA	1	Wald ratio	O76003
ESRD--eur.annotated.liftover.hg38.refined	NCR1	ARIC	pQTL	0.00984959	0.108571	0.927715	NA	NA	NA	NA	NA	NA	NA	NA	NA	1	Wald ratio	O76036
ESRD--eur.annotated.liftover.hg38.refined	NCR1	Fenland	pQTL	0.0416799	0.0704062	0.553856	2.31122	1	0.128443	NA	NA	NA	NA	NA	NA	2	Inverse variance weighted (fixed effects)	O76036
ESRD--eur.annotated.liftover.hg38.refined	NCR1	UKBBOlink	pQTL	0.0973144	0.0779713	0.212002	NA	NA	NA	NA	NA	NA	NA	NA	NA	1	Wald ratio	O76036
ESRD--eur.annotated.liftover.hg38.refined	NCR1	deCODESoma	pQTL	0.0390197	0.0588006	0.506951	1.56412	1	0.211063	NA	NA	NA	NA	NA	NA	2	Inverse variance weighted (fixed effects)	O76036
ESRD--eur.annotated.liftover.hg38.refined	SCGN	UKBBOlink	pQTL	-0.108123	0.236208	0.647135	NA	NA	NA	NA	NA	NA	NA	NA	NA	1	Wald ratio	O76038
ESRD--eur.annotated.liftover.hg38.refined	SCGN	deCODESoma	pQTL	0.0111956	0.239362	0.962694	0.149404	1	0.699106	NA	NA	NA	NA	NA	NA	2	Inverse variance weighted (fixed effects)	O76038
ESRD--eur.annotated.liftover.hg38.refined	STC2	UKBBOlink	pQTL	0.293773	0.246135	0.232658	NA	NA	NA	NA	NA	NA	NA	NA	NA	1	Wald ratio	O76061
ESRD--eur.annotated.liftover.hg38.refined	SNCG	UKBBOlink	pQTL	-0.0304568	0.0209734	0.146456	NA	NA	NA	NA	NA	NA	NA	NA	NA	1	Wald ratio	O76070
ESRD--eur.annotated.liftover.hg38.refined	PDE5A	ARIC	pQTL	0.00613646	0.0392537	0.875774	NA	NA	NA	NA	NA	NA	NA	NA	NA	1	Wald ratio	O76074
ESRD--eur.annotated.liftover.hg38.refined	PDE5A	Fenland	pQTL	0.0364606	0.0630197	0.562887	0.511557	1	0.474466	NA	NA	NA	NA	NA	NA	2	Inverse variance weighted (fixed effects)	O76074
ESRD--eur.annotated.liftover.hg38.refined	PDE5A	UKBBOlink	pQTL	0.0195132	0.124822	0.875774	NA	NA	NA	NA	NA	NA	NA	NA	NA	1	Wald ratio	O76074
ESRD--eur.annotated.liftover.hg38.refined	PDE5A	deCODESoma	pQTL	0.0721753	0.108548	0.506103	NA	NA	NA	NA	NA	NA	NA	NA	NA	1	Wald ratio	O76074
ESRD--eur.annotated.liftover.hg38.refined	WISP2	Fenland	pQTL	0.125925	0.0867282	0.146514	0.215732	1	0.642311	NA	NA	NA	NA	NA	NA	2	Inverse variance weighted (fixed effects)	O76076
ESRD--eur.annotated.liftover.hg38.refined	CCN5	UKBBOlink	pQTL	-0.0422319	0.103818	0.684164	NA	NA	NA	NA	NA	NA	NA	NA	NA	1	Wald ratio	O76076
ESRD--eur.annotated.liftover.hg38.refined	WISP2	deCODESoma	pQTL	0.02638	0.0465552	0.570959	3.72722	3	0.292466	0.198766	0.339711	0.617697	3.2901	2	0.193003	4	Inverse variance weighted (fixed effects)	O76076
ESRD--eur.annotated.liftover.hg38.refined	CST7	ARIC	pQTL	0.021479	0.0403435	0.594447	NA	NA	NA	NA	NA	NA	NA	NA	NA	1	Wald ratio	O76096
ESRD--eur.annotated.liftover.hg38.refined	CST7	Fenland	pQTL	0.00660101	0.0232997	0.77694	1.74585	5	0.883073	0.0395451	0.0536864	0.502235	1.28192	4	0.864436	6	Inverse variance weighted (fixed effects)	O76096
ESRD--eur.annotated.liftover.hg38.refined	CST7	UKBBOlink	pQTL	0.0138262	0.0268847	0.607058	NA	NA	NA	NA	NA	NA	NA	NA	NA	1	Wald ratio	O76096
ESRD--eur.annotated.liftover.hg38.refined	CST7	deCODESoma	pQTL	0.00488377	0.0584364	0.933395	0.509059	2	0.775281	-0.0333862	0.201874	0.895659	0.469834	1	0.493063	3	Inverse variance weighted (fixed effects)	O76096
ESRD--eur.annotated.liftover.hg38.refined	DXO	UKBBOlink	pQTL	0.0529821	0.0548059	0.333683	NA	NA	NA	NA	NA	NA	NA	NA	NA	1	Wald ratio	O77932
ESRD--eur.annotated.liftover.hg38.refined	DDAH1	ARIC	pQTL	0.0884895	0.160321	0.580981	NA	NA	NA	NA	NA	NA	NA	NA	NA	1	Wald ratio	O94760
ESRD--eur.annotated.liftover.hg38.refined	DDAH1	UKBBOlink	pQTL	-0.103697	0.125225	0.407621	NA	NA	NA	NA	NA	NA	NA	NA	NA	1	Wald ratio	O94760
ESRD--eur.annotated.liftover.hg38.refined	B3GAT3	ARIC	pQTL	0.01013	0.0511489	0.843007	NA	NA	NA	NA	NA	NA	NA	NA	NA	1	Wald ratio	O94766
ESRD--eur.annotated.liftover.hg38.refined	B3GAT3	Fenland	pQTL	0.0151308	0.0583228	0.795301	NA	NA	NA	NA	NA	NA	NA	NA	NA	1	Wald ratio	O94766
ESRD--eur.annotated.liftover.hg38.refined	B3GAT3	deCODESoma	pQTL	0.406906	0.196769	0.038646	NA	NA	NA	NA	NA	NA	NA	NA	NA	1	Wald ratio	O94766
ESRD--eur.annotated.liftover.hg38.refined	CNTN5	ARIC	pQTL	-0.00692784	0.050612	0.891125	NA	NA	NA	NA	NA	NA	NA	NA	NA	1	Wald ratio	O94779
ESRD--eur.annotated.liftover.hg38.refined	CNTN5	Fenland	pQTL	0.000647828	0.0444593	0.988374	3.84829	4	0.426926	-0.0656152	0.0669532	0.399348	2.09625	3	0.552672	5	Inverse variance weighted (fixed effects)	O94779
ESRD--eur.annotated.liftover.hg38.refined	CNTN5	UKBBOlink	pQTL	-0.00414832	0.0475689	0.930507	NA	NA	NA	NA	NA	NA	NA	NA	NA	1	Wald ratio	O94779
ESRD--eur.annotated.liftover.hg38.refined	CNTN5	deCODESoma	pQTL	-0.00567333	0.0432073	0.895534	5.28641	9	0.808661	-0.0197149	0.0687026	0.781435	5.2173	8	0.734118	10	Inverse variance weighted (fixed effects)	O94779
ESRD--eur.annotated.liftover.hg38.refined	SLIT2	ARIC	pQTL	0.0717632	0.133249	0.590186	NA	NA	NA	NA	NA	NA	NA	NA	NA	1	Wald ratio	O94813
ESRD--eur.annotated.liftover.hg38.refined	SLIT2	UKBBOlink	pQTL	0.242513	0.338283	0.473439	NA	NA	NA	NA	NA	NA	NA	NA	NA	1	Wald ratio	O94813
ESRD--eur.annotated.liftover.hg38.refined	SLIT2	deCODESoma	pQTL	0.125401	0.232842	0.590186	NA	NA	NA	NA	NA	NA	NA	NA	NA	1	Wald ratio	O94813
ESRD--eur.annotated.liftover.hg38.refined	DDHD2	UKBBOlink	pQTL	0.404314	0.206905	0.0506892	NA	NA	NA	NA	NA	NA	NA	NA	NA	1	Wald ratio	O94830
ESRD--eur.annotated.liftover.hg38.refined	NFASC	ARIC	pQTL	0.0939948	0.0419967	0.0252114	NA	NA	NA	NA	NA	NA	NA	NA	NA	1	Wald ratio	O94856
ESRD--eur.annotated.liftover.hg38.refined	NFASC	Fenland	pQTL	0.116064	0.0402291	0.0039132	0.16427	1	0.685255	NA	NA	NA	NA	NA	NA	2	Inverse variance weighted (fixed effects)	O94856
ESRD--eur.annotated.liftover.hg38.refined	NFASC	UKBBOlink	pQTL	0.10758	0.0503704	0.0326979	NA	NA	NA	NA	NA	NA	NA	NA	NA	1	Wald ratio	O94856
ESRD--eur.annotated.liftover.hg38.refined	NFASC	deCODESoma	pQTL	0.148904	0.174202	0.392673	0.36548	1	0.545479	NA	NA	NA	NA	NA	NA	2	Inverse variance weighted (fixed effects)	O94856
ESRD--eur.annotated.liftover.hg38.refined	DKK1	ARIC	pQTL	-0.000180709	0.0540189	0.997331	NA	NA	NA	NA	NA	NA	NA	NA	NA	1	Wald ratio	O94907
ESRD--eur.annotated.liftover.hg38.refined	DKK1	Fenland	pQTL	0.140823	0.122007	0.248412	NA	NA	NA	NA	NA	NA	NA	NA	NA	1	Wald ratio	O94907
ESRD--eur.annotated.liftover.hg38.refined	DKK1	UKBBOlink	pQTL	0.221449	0.191861	0.248412	NA	NA	NA	NA	NA	NA	NA	NA	NA	1	Wald ratio	O94907
ESRD--eur.annotated.liftover.hg38.refined	DKK1	deCODESoma	pQTL	0.173816	0.113874	0.126912	0.0227083	1	0.880218	NA	NA	NA	NA	NA	NA	2	Inverse variance weighted (fixed effects)	O94907
ESRD--eur.annotated.liftover.hg38.refined	GLCE	ARIC	pQTL	-0.0127032	0.0265091	0.631796	NA	NA	NA	NA	NA	NA	NA	NA	NA	1	Wald ratio	O94923
ESRD--eur.annotated.liftover.hg38.refined	GLCE	Fenland	pQTL	0.00267263	0.0266507	0.920119	2.51434	1	0.112815	NA	NA	NA	NA	NA	NA	2	Inverse variance weighted (fixed effects)	O94923
ESRD--eur.annotated.liftover.hg38.refined	GLCE	deCODESoma	pQTL	-0.012742	0.0265901	0.631796	NA	NA	NA	NA	NA	NA	NA	NA	NA	1	Wald ratio	O94923
ESRD--eur.annotated.liftover.hg38.refined	ABLIM3	ARIC	pQTL	0.267362	0.189389	0.158037	NA	NA	NA	NA	NA	NA	NA	NA	NA	1	Wald ratio	O94929
ESRD--eur.annotated.liftover.hg38.refined	ABLIM3	Fenland	pQTL	0.187621	0.132904	0.158037	NA	NA	NA	NA	NA	NA	NA	NA	NA	1	Wald ratio	O94929
ESRD--eur.annotated.liftover.hg38.refined	ABLIM3	deCODESoma	pQTL	0.260188	0.184308	0.158037	NA	NA	NA	NA	NA	NA	NA	NA	NA	1	Wald ratio	O94929
ESRD--eur.annotated.liftover.hg38.refined	SLITRK3	ARIC	pQTL	0.070901	0.0499656	0.1559	NA	NA	NA	NA	NA	NA	NA	NA	NA	1	Wald ratio	O94933
ESRD--eur.annotated.liftover.hg38.refined	SLITRK3	Fenland	pQTL	0.0723881	0.0581914	0.213512	NA	NA	NA	NA	NA	NA	NA	NA	NA	1	Wald ratio	O94933
ESRD--eur.annotated.liftover.hg38.refined	SLITRK3	deCODESoma	pQTL	0.10745	0.0537342	0.0455381	5.77868	4	0.216298	0.160828	0.0907612	0.174516	4.6208	3	0.201765	5	Inverse variance weighted (fixed effects)	O94933
ESRD--eur.annotated.liftover.hg38.refined	AP2A2	ARIC	pQTL	0.137698	0.113297	0.224222	NA	NA	NA	NA	NA	NA	NA	NA	NA	1	Wald ratio	O94973
ESRD--eur.annotated.liftover.hg38.refined	AP2A2	Fenland	pQTL	0.0929392	0.162904	0.568328	NA	NA	NA	NA	NA	NA	NA	NA	NA	1	Wald ratio	O94973
ESRD--eur.annotated.liftover.hg38.refined	AP2A2	deCODESoma	pQTL	0.218954	0.260709	0.400998	NA	NA	NA	NA	NA	NA	NA	NA	NA	1	Wald ratio	O94973
ESRD--eur.annotated.liftover.hg38.refined	SEC31A	UKBBOlink	pQTL	-0.391111	0.175298	0.0256728	NA	NA	NA	NA	NA	NA	NA	NA	NA	1	Wald ratio	O94979
ESRD--eur.annotated.liftover.hg38.refined	CLSTN1	ARIC	pQTL	0.0020099	0.0510823	0.968614	NA	NA	NA	NA	NA	NA	NA	NA	NA	1	Wald ratio	O94985
ESRD--eur.annotated.liftover.hg38.refined	CLSTN1	Fenland	pQTL	-0.000481993	0.044654	0.991388	1.06258	1	0.302628	NA	NA	NA	NA	NA	NA	2	Inverse variance weighted (fixed effects)	O94985
ESRD--eur.annotated.liftover.hg38.refined	CLSTN1	deCODESoma	pQTL	-0.0563838	0.113025	0.617878	0.83817	1	0.359921	NA	NA	NA	NA	NA	NA	2	Inverse variance weighted (fixed effects)	O94985
ESRD--eur.annotated.liftover.hg38.refined	CEP152	UKBBOlink	pQTL	-0.0324972	0.450572	0.942503	NA	NA	NA	NA	NA	NA	NA	NA	NA	1	Wald ratio	O94986
ESRD--eur.annotated.liftover.hg38.refined	FAM13A	UKBBOlink	pQTL	0.0351941	0.149061	0.813351	NA	NA	NA	NA	NA	NA	NA	NA	NA	1	Wald ratio	O94988
ESRD--eur.annotated.liftover.hg38.refined	SLITRK5	ARIC	pQTL	0.109157	0.0924234	0.237581	NA	NA	NA	NA	NA	NA	NA	NA	NA	1	Wald ratio	O94991
ESRD--eur.annotated.liftover.hg38.refined	SLITRK5	Fenland	pQTL	0.150379	0.122467	0.219481	NA	NA	NA	NA	NA	NA	NA	NA	NA	1	Wald ratio	O94991
ESRD--eur.annotated.liftover.hg38.refined	SLITRK5	deCODESoma	pQTL	0.156871	0.115997	0.176255	6.43821	2	0.0399908	-1.07698	0.510839	0.281957	0.287158	1	0.592048	3	Inverse variance weighted (fixed effects)	O94991
ESRD--eur.annotated.liftover.hg38.refined	HEXIM1	ARIC	pQTL	0.0414141	0.101767	0.684044	NA	NA	NA	NA	NA	NA	NA	NA	NA	1	Wald ratio	O94992
ESRD--eur.annotated.liftover.hg38.refined	HEXIM1	Fenland	pQTL	0.0253627	0.137628	0.85379	NA	NA	NA	NA	NA	NA	NA	NA	NA	1	Wald ratio	O94992
ESRD--eur.annotated.liftover.hg38.refined	HEXIM1	UKBBOlink	pQTL	0.10301	0.305075	0.735625	NA	NA	NA	NA	NA	NA	NA	NA	NA	1	Wald ratio	O94992
ESRD--eur.annotated.liftover.hg38.refined	HEXIM1	deCODESoma	pQTL	0.0729887	0.215799	0.735194	NA	NA	NA	NA	NA	NA	NA	NA	NA	1	Wald ratio	O94992
ESRD--eur.annotated.liftover.hg38.refined	SNUPN	ARIC	pQTL	0.0834966	0.0623741	0.180688	NA	NA	NA	NA	NA	NA	NA	NA	NA	1	Wald ratio	O95149
ESRD--eur.annotated.liftover.hg38.refined	SNUPN	Fenland	pQTL	0.118702	0.0788083	0.132013	0.000394512	1	0.984153	NA	NA	NA	NA	NA	NA	2	Inverse variance weighted (fixed effects)	O95149
ESRD--eur.annotated.liftover.hg38.refined	SNUPN	deCODESoma	pQTL	0.107754	0.0957769	0.260565	0.192738	1	0.660647	NA	NA	NA	NA	NA	NA	2	Inverse variance weighted (fixed effects)	O95149
ESRD--eur.annotated.liftover.hg38.refined	TNFSF15	ARIC	pQTL	0.151052	0.18668	0.418429	NA	NA	NA	NA	NA	NA	NA	NA	NA	1	Wald ratio	O95150
ESRD--eur.annotated.liftover.hg38.refined	TNFSF15	deCODESoma	pQTL	0.229569	0.283716	0.418429	NA	NA	NA	NA	NA	NA	NA	NA	NA	1	Wald ratio	O95150
ESRD--eur.annotated.liftover.hg38.refined	AKR7A3	ARIC	pQTL	0.0290977	0.0407211	0.474881	NA	NA	NA	NA	NA	NA	NA	NA	NA	1	Wald ratio	O95154
ESRD--eur.annotated.liftover.hg38.refined	AKR7A3	Fenland	pQTL	0.0588726	0.0533454	0.269761	0.103903	1	0.747196	NA	NA	NA	NA	NA	NA	2	Inverse variance weighted (fixed effects)	O95154
ESRD--eur.annotated.liftover.hg38.refined	AKR7A3	deCODESoma	pQTL	0.0715391	0.0553207	0.195952	1.97633	3	0.577333	0.344959	0.21133	0.244204	0.179261	2	0.914269	4	Inverse variance weighted (fixed effects)	O95154
ESRD--eur.annotated.liftover.hg38.refined	VAMP5	UKBBOlink	pQTL	0.0936706	0.247634	0.705236	NA	NA	NA	NA	NA	NA	NA	NA	NA	1	Wald ratio	O95183
ESRD--eur.annotated.liftover.hg38.refined	UNC5C	ARIC	pQTL	0.0372453	0.0660298	0.572708	NA	NA	NA	NA	NA	NA	NA	NA	NA	1	Wald ratio	O95185
ESRD--eur.annotated.liftover.hg38.refined	UNC5C	Fenland	pQTL	0.0321388	0.0660467	0.626537	0.0425617	1	0.836553	NA	NA	NA	NA	NA	NA	2	Inverse variance weighted (fixed effects)	O95185
ESRD--eur.annotated.liftover.hg38.refined	UNC5C	deCODESoma	pQTL	0.072588	0.0748863	0.332391	0.936354	3	0.816647	0.152339	0.323058	0.683683	0.871952	2	0.646633	4	Inverse variance weighted (fixed effects)	O95185
ESRD--eur.annotated.liftover.hg38.refined	APOL3	ARIC	pQTL	-0.00445294	0.0236507	0.850658	NA	NA	NA	NA	NA	NA	NA	NA	NA	1	Wald ratio	O95236
ESRD--eur.annotated.liftover.hg38.refined	APOL3	Fenland	pQTL	-0.00461485	0.0245107	0.850658	NA	NA	NA	NA	NA	NA	NA	NA	NA	1	Wald ratio	O95236
ESRD--eur.annotated.liftover.hg38.refined	APOL3	deCODESoma	pQTL	-0.00612656	0.0228363	0.788483	0.0510689	1	0.821214	NA	NA	NA	NA	NA	NA	2	Inverse variance weighted (fixed effects)	O95236
ESRD--eur.annotated.liftover.hg38.refined	IL18RAP	ARIC	pQTL	-0.050928	0.0705998	0.470687	NA	NA	NA	NA	NA	NA	NA	NA	NA	1	Wald ratio	O95256
ESRD--eur.annotated.liftover.hg38.refined	IL18RAP	Fenland	pQTL	-0.0386302	0.147122	0.792879	NA	NA	NA	NA	NA	NA	NA	NA	NA	1	Wald ratio	O95256
ESRD--eur.annotated.liftover.hg38.refined	IL18RAP	deCODESoma	pQTL	-0.0938331	0.129536	0.468835	NA	NA	NA	NA	NA	NA	NA	NA	NA	1	Wald ratio	O95256
ESRD--eur.annotated.liftover.hg38.refined	LYPD3	ARIC	pQTL	-0.128763	0.1283	0.315568	NA	NA	NA	NA	NA	NA	NA	NA	NA	1	Wald ratio	O95274
ESRD--eur.annotated.liftover.hg38.refined	LYPD3	Fenland	pQTL	-0.14642	0.093639	0.117896	0.188687	1	0.664011	NA	NA	NA	NA	NA	NA	2	Inverse variance weighted (fixed effects)	O95274
ESRD--eur.annotated.liftover.hg38.refined	LYPD3	UKBBOlink	pQTL	-0.0439465	0.063321	0.487665	NA	NA	NA	NA	NA	NA	NA	NA	NA	1	Wald ratio	O95274
ESRD--eur.annotated.liftover.hg38.refined	LYPD3	deCODESoma	pQTL	-0.179345	0.0688321	0.00917294	0.346219	3	0.951114	-0.0335917	0.815679	0.970892	0.31406	2	0.854678	4	Inverse variance weighted (fixed effects)	O95274
ESRD--eur.annotated.liftover.hg38.refined	PGLS	ARIC	pQTL	-0.143333	0.0565723	0.0112889	NA	NA	NA	NA	NA	NA	NA	NA	NA	1	Wald ratio	O95336
ESRD--eur.annotated.liftover.hg38.refined	PGLS	Fenland	pQTL	0.260998	0.235015	0.266758	NA	NA	NA	NA	NA	NA	NA	NA	NA	1	Wald ratio	O95336
ESRD--eur.annotated.liftover.hg38.refined	PGLS	deCODESoma	pQTL	-0.595395	0.234997	0.0112889	NA	NA	NA	NA	NA	NA	NA	NA	NA	1	Wald ratio	O95336
ESRD--eur.annotated.liftover.hg38.refined	TNFAIP8	ARIC	pQTL	0.0532443	0.0599626	0.374564	NA	NA	NA	NA	NA	NA	NA	NA	NA	1	Wald ratio	O95379
ESRD--eur.annotated.liftover.hg38.refined	TNFAIP8	Fenland	pQTL	0.121233	0.0738575	0.100704	0.526176	1	0.468219	NA	NA	NA	NA	NA	NA	2	Inverse variance weighted (fixed effects)	O95379
ESRD--eur.annotated.liftover.hg38.refined	TNFAIP8	UKBBOlink	pQTL	0.232634	0.240633	0.333664	NA	NA	NA	NA	NA	NA	NA	NA	NA	1	Wald ratio	O95379
ESRD--eur.annotated.liftover.hg38.refined	TNFAIP8	deCODESoma	pQTL	0.159212	0.0912792	0.0811193	0.324361	1	0.568999	NA	NA	NA	NA	NA	NA	2	Inverse variance weighted (fixed effects)	O95379
ESRD--eur.annotated.liftover.hg38.refined	WISP1	ARIC	pQTL	-0.104263	0.0693447	0.132697	NA	NA	NA	NA	NA	NA	NA	NA	NA	1	Wald ratio	O95388
ESRD--eur.annotated.liftover.hg38.refined	WISP1	Fenland	pQTL	-0.0196083	0.0199666	0.326074	5.34796	3	0.148021	0.151158	0.17701	0.483093	3.62248	2	0.163451	4	Inverse variance weighted (fixed effects)	O95388
ESRD--eur.annotated.liftover.hg38.refined	CCN4	UKBBOlink	pQTL	-0.0716089	0.0458477	0.118314	NA	NA	NA	NA	NA	NA	NA	NA	NA	1	Wald ratio	O95388
ESRD--eur.annotated.liftover.hg38.refined	WISP1	deCODESoma	pQTL	-0.014428	0.0194774	0.458842	8.10525	6	0.230493	-0.0933448	0.101837	0.401396	7.19331	5	0.206656	7	Inverse variance weighted (fixed effects)	O95388
ESRD--eur.annotated.liftover.hg38.refined	BMP10	ARIC	pQTL	0.148305	0.154548	0.337253	NA	NA	NA	NA	NA	NA	NA	NA	NA	1	Wald ratio	O95393
ESRD--eur.annotated.liftover.hg38.refined	BMP10	UKBBOlink	pQTL	0.0425498	0.0443408	0.337253	NA	NA	NA	NA	NA	NA	NA	NA	NA	1	Wald ratio	O95393
ESRD--eur.annotated.liftover.hg38.refined	BMP10	deCODESoma	pQTL	0.303507	0.316283	0.337253	NA	NA	NA	NA	NA	NA	NA	NA	NA	1	Wald ratio	O95393
ESRD--eur.annotated.liftover.hg38.refined	TNFRSF6B	ARIC	pQTL	-0.118109	0.139113	0.395873	NA	NA	NA	NA	NA	NA	NA	NA	NA	1	Wald ratio	O95407
ESRD--eur.annotated.liftover.hg38.refined	TNFRSF6B	Fenland	pQTL	-0.261592	0.187323	0.162573	NA	NA	NA	NA	NA	NA	NA	NA	NA	1	Wald ratio	O95407
ESRD--eur.annotated.liftover.hg38.refined	TNFRSF6B	UKBBOlink	pQTL	-0.0906537	0.0666645	0.173878	NA	NA	NA	NA	NA	NA	NA	NA	NA	1	Wald ratio	O95407
ESRD--eur.annotated.liftover.hg38.refined	TNFRSF6B	deCODESoma	pQTL	-0.750753	0.388143	0.0530867	NA	NA	NA	NA	NA	NA	NA	NA	NA	1	Wald ratio	O95407
ESRD--eur.annotated.liftover.hg38.refined	APOM	ARIC	pQTL	-0.0589747	0.0549527	0.283186	NA	NA	NA	NA	NA	NA	NA	NA	NA	1	Wald ratio	O95445
ESRD--eur.annotated.liftover.hg38.refined	APOM	Fenland	pQTL	-0.0739656	0.0661347	0.263393	NA	NA	NA	NA	NA	NA	NA	NA	NA	1	Wald ratio	O95445
ESRD--eur.annotated.liftover.hg38.refined	APOM	UKBBOlink	pQTL	-0.0710638	0.0666806	0.286544	NA	NA	NA	NA	NA	NA	NA	NA	NA	1	Wald ratio	O95445
ESRD--eur.annotated.liftover.hg38.refined	APOM	deCODESoma	pQTL	0.580818	0.267993	0.0302131	NA	NA	NA	NA	NA	NA	NA	NA	NA	1	Wald ratio	O95445
ESRD--eur.annotated.liftover.hg38.refined	MATN4	ARIC	pQTL	-0.0972286	0.0603872	0.107379	NA	NA	NA	NA	NA	NA	NA	NA	NA	1	Wald ratio	O95460
ESRD--eur.annotated.liftover.hg38.refined	MATN4	Fenland	pQTL	-0.033531	0.0785045	0.66929	5.60973	1	0.017861	NA	NA	NA	NA	NA	NA	2	Inverse variance weighted (fixed effects)	O95460
ESRD--eur.annotated.liftover.hg38.refined	MATN4	deCODESoma	pQTL	-0.0870429	0.0798961	0.275955	9.10256	1	0.00255252	NA	NA	NA	NA	NA	NA	2	Inverse variance weighted (fixed effects)	O95460
ESRD--eur.annotated.liftover.hg38.refined	LARGE	Fenland	pQTL	0.244817	0.18199	0.178554	NA	NA	NA	NA	NA	NA	NA	NA	NA	1	Wald ratio	O95461
ESRD--eur.annotated.liftover.hg38.refined	LARGE	deCODESoma	pQTL	0.263901	0.182654	0.14851	NA	NA	NA	NA	NA	NA	NA	NA	NA	1	Wald ratio	O95461
ESRD--eur.annotated.liftover.hg38.refined	GNAS	UKBBOlink	pQTL	0.165957	0.263544	0.528882	NA	NA	NA	NA	NA	NA	NA	NA	NA	1	Wald ratio	O95467
ESRD--eur.annotated.liftover.hg38.refined	H6PD	ARIC	pQTL	0.0108152	0.0363052	0.765782	NA	NA	NA	NA	NA	NA	NA	NA	NA	1	Wald ratio	O95479
ESRD--eur.annotated.liftover.hg38.refined	H6PD	Fenland	pQTL	0.0470912	0.0312425	0.131739	3.62638	2	0.163133	0.207127	0.0940085	0.271242	0.368544	1	0.543799	3	Inverse variance weighted (fixed effects)	O95479
ESRD--eur.annotated.liftover.hg38.refined	H6PD	deCODESoma	pQTL	0.0320444	0.0203649	0.115601	2.4867	3	0.4777	-0.010967	0.090883	0.914982	2.22303	2	0.32906	4	Inverse variance weighted (fixed effects)	O95479
ESRD--eur.annotated.liftover.hg38.refined	VNN1	UKBBOlink	pQTL	0.00170037	0.0217131	0.937581	NA	NA	NA	NA	NA	NA	NA	NA	NA	1	Wald ratio	O95497
ESRD--eur.annotated.liftover.hg38.refined	VNN2	ARIC	pQTL	0.0776615	0.0289456	0.00729617	NA	NA	NA	NA	NA	NA	NA	NA	NA	1	Wald ratio	O95498
ESRD--eur.annotated.liftover.hg38.refined	VNN2	Fenland	pQTL	0.0556854	0.0238181	0.0193902	6.33927	3	0.0962213	0.0747146	0.0798895	0.448401	6.10177	2	0.047317	4	Inverse variance weighted (fixed effects)	O95498
ESRD--eur.annotated.liftover.hg38.refined	VNN2	UKBBOlink	pQTL	0.0823835	0.0307056	0.00729617	NA	NA	NA	NA	NA	NA	NA	NA	NA	1	Wald ratio	O95498
ESRD--eur.annotated.liftover.hg38.refined	VNN2	deCODESoma	pQTL	0.05749	0.0196417	0.00342328	8.28072	7	0.308492	0.0500497	0.0490306	0.346738	8.24016	6	0.221031	8	Inverse variance weighted (fixed effects)	O95498
ESRD--eur.annotated.liftover.hg38.refined	NPTXR	ARIC	pQTL	-0.00827026	0.0458998	0.857011	NA	NA	NA	NA	NA	NA	NA	NA	NA	1	Wald ratio	O95502
ESRD--eur.annotated.liftover.hg38.refined	NPTXR	Fenland	pQTL	0.00113284	0.0593047	0.98476	NA	NA	NA	NA	NA	NA	NA	NA	NA	1	Wald ratio	O95502
ESRD--eur.annotated.liftover.hg38.refined	NPTXR	UKBBOlink	pQTL	0.00827302	0.0365846	0.821097	NA	NA	NA	NA	NA	NA	NA	NA	NA	1	Wald ratio	O95502
ESRD--eur.annotated.liftover.hg38.refined	NPTXR	deCODESoma	pQTL	0.0192456	0.0484268	0.69106	0.784865	2	0.675412	0.00462865	0.0555411	0.947068	0.496006	1	0.48126	3	Inverse variance weighted (fixed effects)	O95502
ESRD--eur.annotated.liftover.hg38.refined	NADK	ARIC	pQTL	-0.0396446	0.0615514	0.519517	NA	NA	NA	NA	NA	NA	NA	NA	NA	1	Wald ratio	O95544
ESRD--eur.annotated.liftover.hg38.refined	NADK	Fenland	pQTL	-0.0595344	0.0924318	0.519517	NA	NA	NA	NA	NA	NA	NA	NA	NA	1	Wald ratio	O95544
ESRD--eur.annotated.liftover.hg38.refined	NADK	UKBBOlink	pQTL	-0.0929523	0.082175	0.257991	NA	NA	NA	NA	NA	NA	NA	NA	NA	1	Wald ratio	O95544
ESRD--eur.annotated.liftover.hg38.refined	NADK	deCODESoma	pQTL	-0.0270942	0.0767135	0.723948	0.469706	2	0.790687	-0.358527	0.65918	0.68287	0.213432	1	0.644091	3	Inverse variance weighted (fixed effects)	O95544
ESRD--eur.annotated.liftover.hg38.refined	ETHE1	deCODESoma	pQTL	-0.478868	0.298727	0.108927	NA	NA	NA	NA	NA	NA	NA	NA	NA	1	Wald ratio	O95571
ESRD--eur.annotated.liftover.hg38.refined	YEATS4	Fenland	pQTL	0.131498	0.16075	0.413341	NA	NA	NA	NA	NA	NA	NA	NA	NA	1	Wald ratio	O95619
ESRD--eur.annotated.liftover.hg38.refined	STAMBP	ARIC	pQTL	-0.251592	0.201354	0.211482	NA	NA	NA	NA	NA	NA	NA	NA	NA	1	Wald ratio	O95630
ESRD--eur.annotated.liftover.hg38.refined	NTN1	ARIC	pQTL	0.00767931	0.0461181	0.867752	NA	NA	NA	NA	NA	NA	NA	NA	NA	1	Wald ratio	O95631
ESRD--eur.annotated.liftover.hg38.refined	NTN1	Fenland	pQTL	0.0178471	0.0431073	0.678863	0.0848501	1	0.770829	NA	NA	NA	NA	NA	NA	2	Inverse variance weighted (fixed effects)	O95631
ESRD--eur.annotated.liftover.hg38.refined	NTN1	deCODESoma	pQTL	0.0296165	0.0390825	0.448575	1.08941	3	0.779632	-0.0305036	0.0832119	0.749084	0.41967	2	0.810718	4	Inverse variance weighted (fixed effects)	O95631
ESRD--eur.annotated.liftover.hg38.refined	FSTL3	ARIC	pQTL	-0.278728	0.141477	0.0488242	NA	NA	NA	NA	NA	NA	NA	NA	NA	1	Wald ratio	O95633
ESRD--eur.annotated.liftover.hg38.refined	FSTL3	Fenland	pQTL	-0.213254	0.201564	0.290056	NA	NA	NA	NA	NA	NA	NA	NA	NA	1	Wald ratio	O95633
ESRD--eur.annotated.liftover.hg38.refined	FSTL3	UKBBOlink	pQTL	-0.487379	0.229637	0.0338051	NA	NA	NA	NA	NA	NA	NA	NA	NA	1	Wald ratio	O95633
ESRD--eur.annotated.liftover.hg38.refined	FSTL3	deCODESoma	pQTL	-0.42867	0.156281	0.00608895	0.00278302	1	0.957928	NA	NA	NA	NA	NA	NA	2	Inverse variance weighted (fixed effects)	O95633
ESRD--eur.annotated.liftover.hg38.refined	NFATC1	UKBBOlink	pQTL	0.0704084	0.184764	0.70315	NA	NA	NA	NA	NA	NA	NA	NA	NA	1	Wald ratio	O95644
ESRD--eur.annotated.liftover.hg38.refined	ATP6V1G2	UKBBOlink	pQTL	-0.206806	0.122032	0.0901338	NA	NA	NA	NA	NA	NA	NA	NA	NA	1	Wald ratio	O95670
ESRD--eur.annotated.liftover.hg38.refined	CEP43	UKBBOlink	pQTL	-0.0661473	0.286336	0.817304	NA	NA	NA	NA	NA	NA	NA	NA	NA	1	Wald ratio	O95684
ESRD--eur.annotated.liftover.hg38.refined	LY86	ARIC	pQTL	-0.020141	0.114227	0.860039	NA	NA	NA	NA	NA	NA	NA	NA	NA	1	Wald ratio	O95711
ESRD--eur.annotated.liftover.hg38.refined	LY86	deCODESoma	pQTL	-0.067264	0.380572	0.859709	NA	NA	NA	NA	NA	NA	NA	NA	NA	1	Wald ratio	O95711
ESRD--eur.annotated.liftover.hg38.refined	CXCL14	UKBBOlink	pQTL	-0.00487698	0.277352	0.985971	NA	NA	NA	NA	NA	NA	NA	NA	NA	1	Wald ratio	O95715
ESRD--eur.annotated.liftover.hg38.refined	SNAP29	Fenland	pQTL	-0.0942491	0.0912002	0.301402	0.0297665	1	0.863021	NA	NA	NA	NA	NA	NA	2	Inverse variance weighted (fixed effects)	O95721
ESRD--eur.annotated.liftover.hg38.refined	SNAP29	UKBBOlink	pQTL	-0.267043	0.284445	0.347822	NA	NA	NA	NA	NA	NA	NA	NA	NA	1	Wald ratio	O95721
ESRD--eur.annotated.liftover.hg38.refined	SNAP29	deCODESoma	pQTL	-0.138333	0.163384	0.397177	NA	NA	NA	NA	NA	NA	NA	NA	NA	1	Wald ratio	O95721
ESRD--eur.annotated.liftover.hg38.refined	CRTAM	ARIC	pQTL	0.00808101	0.0642479	0.899907	NA	NA	NA	NA	NA	NA	NA	NA	NA	1	Wald ratio	O95727
ESRD--eur.annotated.liftover.hg38.refined	CRTAM	Fenland	pQTL	0.0224577	0.0621897	0.718013	0.423669	2	0.809099	-0.0815503	0.183131	0.733289	0.0590628	1	0.807983	3	Inverse variance weighted (fixed effects)	O95727
ESRD--eur.annotated.liftover.hg38.refined	CRTAM	UKBBOlink	pQTL	0.00794013	0.0631279	0.899907	NA	NA	NA	NA	NA	NA	NA	NA	NA	1	Wald ratio	O95727
ESRD--eur.annotated.liftover.hg38.refined	CRTAM	deCODESoma	pQTL	0.00240917	0.0514988	0.962688	0.934563	3	0.81708	-0.08597	0.267909	0.77872	0.821563	2	0.663132	4	Inverse variance weighted (fixed effects)	O95727
ESRD--eur.annotated.liftover.hg38.refined	GGPS1	Fenland	pQTL	0.162686	0.122006	0.18239	NA	NA	NA	NA	NA	NA	NA	NA	NA	1	Wald ratio	O95749
ESRD--eur.annotated.liftover.hg38.refined	GGPS1	deCODESoma	pQTL	0.0975467	0.119453	0.41415	1.63275	1	0.201323	NA	NA	NA	NA	NA	NA	2	Inverse variance weighted (fixed effects)	O95749
ESRD--eur.annotated.liftover.hg38.refined	DDX58	Fenland	pQTL	0.0634056	0.0526654	0.228615	0.250717	1	0.616571	NA	NA	NA	NA	NA	NA	2	Inverse variance weighted (fixed effects)	O95786
ESRD--eur.annotated.liftover.hg38.refined	DDX58	UKBBOlink	pQTL	0.0657408	0.0729068	0.367211	NA	NA	NA	NA	NA	NA	NA	NA	NA	1	Wald ratio	O95786
ESRD--eur.annotated.liftover.hg38.refined	DDX58	deCODESoma	pQTL	0.00849587	0.0606584	0.888612	4.9719	3	0.173866	0.0584791	0.179453	0.775456	4.72113	2	0.0943668	4	Inverse variance weighted (fixed effects)	O95786
ESRD--eur.annotated.liftover.hg38.refined	BAG3	UKBBOlink	pQTL	0.493274	0.353932	0.163409	NA	NA	NA	NA	NA	NA	NA	NA	NA	1	Wald ratio	O95817
ESRD--eur.annotated.liftover.hg38.refined	MLYCD	Fenland	pQTL	-0.141814	0.13109	0.27934	NA	NA	NA	NA	NA	NA	NA	NA	NA	1	Wald ratio	O95822
ESRD--eur.annotated.liftover.hg38.refined	MLYCD	deCODESoma	pQTL	-0.396151	0.252685	0.116936	NA	NA	NA	NA	NA	NA	NA	NA	NA	1	Wald ratio	O95822
ESRD--eur.annotated.liftover.hg38.refined	CRYZL1	UKBBOlink	pQTL	0.0595447	0.18073	0.741803	NA	NA	NA	NA	NA	NA	NA	NA	NA	1	Wald ratio	O95825
ESRD--eur.annotated.liftover.hg38.refined	LATS1	UKBBOlink	pQTL	-0.355855	0.307095	0.246546	NA	NA	NA	NA	NA	NA	NA	NA	NA	1	Wald ratio	O95835
ESRD--eur.annotated.liftover.hg38.refined	ANGPTL1	ARIC	pQTL	0.0303443	0.042993	0.480315	NA	NA	NA	NA	NA	NA	NA	NA	NA	1	Wald ratio	O95841
ESRD--eur.annotated.liftover.hg38.refined	ANGPTL1	Fenland	pQTL	0.0335962	0.037712	0.373003	0.786923	2	0.674717	-0.102408	0.193177	0.689674	0.271609	1	0.602254	3	Inverse variance weighted (fixed effects)	O95841
ESRD--eur.annotated.liftover.hg38.refined	ANGPTL1	UKBBOlink	pQTL	0.0418824	0.0659843	0.525603	NA	NA	NA	NA	NA	NA	NA	NA	NA	1	Wald ratio	O95841
ESRD--eur.annotated.liftover.hg38.refined	ANGPTL1	deCODESoma	pQTL	0.222606	0.126608	0.078708	0.26124	1	0.609269	NA	NA	NA	NA	NA	NA	2	Inverse variance weighted (fixed effects)	O95841
ESRD--eur.annotated.liftover.hg38.refined	TSPAN15	UKBBOlink	pQTL	0.196242	0.340399	0.564273	NA	NA	NA	NA	NA	NA	NA	NA	NA	1	Wald ratio	O95858
ESRD--eur.annotated.liftover.hg38.refined	BPNT1	ARIC	pQTL	0.0552485	0.0887641	0.533667	NA	NA	NA	NA	NA	NA	NA	NA	NA	1	Wald ratio	O95861
ESRD--eur.annotated.liftover.hg38.refined	BPNT1	deCODESoma	pQTL	0.568838	0.299942	0.0578951	NA	NA	NA	NA	NA	NA	NA	NA	NA	1	Wald ratio	O95861
ESRD--eur.annotated.liftover.hg38.refined	TXNDC12	ARIC	pQTL	0.0333209	0.0640022	0.602631	NA	NA	NA	NA	NA	NA	NA	NA	NA	1	Wald ratio	O95881
ESRD--eur.annotated.liftover.hg38.refined	TXNDC12	deCODESoma	pQTL	0.183533	0.264097	0.487091	NA	NA	NA	NA	NA	NA	NA	NA	NA	1	Wald ratio	O95881
ESRD--eur.annotated.liftover.hg38.refined	OLFM2	ARIC	pQTL	-0.00291676	0.0237606	0.9023	NA	NA	NA	NA	NA	NA	NA	NA	NA	1	Wald ratio	O95897
ESRD--eur.annotated.liftover.hg38.refined	OLFM2	Fenland	pQTL	0.00784568	0.0213998	0.7139	3.20547	3	0.361017	-0.0338677	0.0365717	0.452177	1.22716	2	0.541409	4	Inverse variance weighted (fixed effects)	O95897
ESRD--eur.annotated.liftover.hg38.refined	OLFM2	deCODESoma	pQTL	0.0147541	0.0243109	0.543921	1.9874	4	0.738077	-0.0156666	0.0459727	0.755738	1.37956	3	0.710334	5	Inverse variance weighted (fixed effects)	O95897
ESRD--eur.annotated.liftover.hg38.refined	CBX7	deCODESoma	pQTL	0.422013	0.378274	0.264581	NA	NA	NA	NA	NA	NA	NA	NA	NA	1	Wald ratio	O95931
ESRD--eur.annotated.liftover.hg38.refined	FTCD	Fenland	pQTL	-0.17866	0.0973949	0.0665963	NA	NA	NA	NA	NA	NA	NA	NA	NA	1	Wald ratio	O95954
ESRD--eur.annotated.liftover.hg38.refined	FTCD	deCODESoma	pQTL	-0.132013	0.0719656	0.0665963	NA	NA	NA	NA	NA	NA	NA	NA	NA	1	Wald ratio	O95954
ESRD--eur.annotated.liftover.hg38.refined	ITGBL1	UKBBOlink	pQTL	-0.21007	0.0679724	0.00199804	NA	NA	NA	NA	NA	NA	NA	NA	NA	1	Wald ratio	O95965
ESRD--eur.annotated.liftover.hg38.refined	CD160	UKBBOlink	pQTL	0.0378984	0.0558901	0.497716	NA	NA	NA	NA	NA	NA	NA	NA	NA	1	Wald ratio	O95971
ESRD--eur.annotated.liftover.hg38.refined	RECK	UKBBOlink	pQTL	0.0451437	0.116941	0.699468	NA	NA	NA	NA	NA	NA	NA	NA	NA	1	Wald ratio	O95980
ESRD--eur.annotated.liftover.hg38.refined	AGR2	UKBBOlink	pQTL	-0.00278754	0.178177	0.987518	NA	NA	NA	NA	NA	NA	NA	NA	NA	1	Wald ratio	O95994
ESRD--eur.annotated.liftover.hg38.refined	IL18BP	ARIC	pQTL	-0.156791	0.206751	0.448237	NA	NA	NA	NA	NA	NA	NA	NA	NA	1	Wald ratio	O95998
ESRD--eur.annotated.liftover.hg38.refined	BCL10	Fenland	pQTL	0.151144	0.179132	0.398806	NA	NA	NA	NA	NA	NA	NA	NA	NA	1	Wald ratio	O95999
ESRD--eur.annotated.liftover.hg38.refined	BCL10	deCODESoma	pQTL	0.296173	0.248337	0.233016	0.0923005	1	0.761273	NA	NA	NA	NA	NA	NA	2	Inverse variance weighted (fixed effects)	O95999
ESRD--eur.annotated.liftover.hg38.refined	MOCS2	UKBBOlink	pQTL	0.0725734	0.0455997	0.11149	NA	NA	NA	NA	NA	NA	NA	NA	NA	1	Wald ratio	O96007
ESRD--eur.annotated.liftover.hg38.refined	PAK4	ARIC	pQTL	0.0989459	0.179158	0.580754	NA	NA	NA	NA	NA	NA	NA	NA	NA	1	Wald ratio	O96013
ESRD--eur.annotated.liftover.hg38.refined	PAK4	deCODESoma	pQTL	0.144432	0.337484	0.668676	NA	NA	NA	NA	NA	NA	NA	NA	NA	1	Wald ratio	O96013
ESRD--eur.annotated.liftover.hg38.refined	CYB5A	ARIC	pQTL	-0.124982	0.148523	0.400067	NA	NA	NA	NA	NA	NA	NA	NA	NA	1	Wald ratio	P00167
ESRD--eur.annotated.liftover.hg38.refined	CYB5A	Fenland	pQTL	-0.158069	0.145051	0.275825	NA	NA	NA	NA	NA	NA	NA	NA	NA	1	Wald ratio	P00167
ESRD--eur.annotated.liftover.hg38.refined	CYB5A	deCODESoma	pQTL	-0.0601097	0.132636	0.65041	0.00530689	1	0.941927	NA	NA	NA	NA	NA	NA	2	Inverse variance weighted (fixed effects)	P00167
ESRD--eur.annotated.liftover.hg38.refined	ADH1B	ARIC	pQTL	-0.189963	0.167363	0.256362	NA	NA	NA	NA	NA	NA	NA	NA	NA	1	Wald ratio	P00325
ESRD--eur.annotated.liftover.hg38.refined	ADH1B	deCODESoma	pQTL	-0.128385	0.113111	0.256362	NA	NA	NA	NA	NA	NA	NA	NA	NA	1	Wald ratio	P00325
ESRD--eur.annotated.liftover.hg38.refined	ADH1C	ARIC	pQTL	-0.0033966	0.0354543	0.923678	NA	NA	NA	NA	NA	NA	NA	NA	NA	1	Wald ratio	P00326
ESRD--eur.annotated.liftover.hg38.refined	LDHA	ARIC	pQTL	0.0708108	0.13824	0.608488	NA	NA	NA	NA	NA	NA	NA	NA	NA	1	Wald ratio	P00338
ESRD--eur.annotated.liftover.hg38.refined	LDHA	Fenland	pQTL	0.213432	0.216647	0.324546	NA	NA	NA	NA	NA	NA	NA	NA	NA	1	Wald ratio	P00338
ESRD--eur.annotated.liftover.hg38.refined	LDHA	deCODESoma	pQTL	0.35371	0.359038	0.324546	NA	NA	NA	NA	NA	NA	NA	NA	NA	1	Wald ratio	P00338
ESRD--eur.annotated.liftover.hg38.refined	ALDH1A1	Fenland	pQTL	0.0584386	0.143088	0.682973	NA	NA	NA	NA	NA	NA	NA	NA	NA	1	Wald ratio	P00352
ESRD--eur.annotated.liftover.hg38.refined	ALDH1A1	UKBBOlink	pQTL	0.115689	0.232696	0.61907	NA	NA	NA	NA	NA	NA	NA	NA	NA	1	Wald ratio	P00352
ESRD--eur.annotated.liftover.hg38.refined	ALDH1A1	deCODESoma	pQTL	0.0878536	0.183464	0.632038	NA	NA	NA	NA	NA	NA	NA	NA	NA	1	Wald ratio	P00352
ESRD--eur.annotated.liftover.hg38.refined	GSR	ARIC	pQTL	0.0840478	0.125204	0.502039	NA	NA	NA	NA	NA	NA	NA	NA	NA	1	Wald ratio	P00390
ESRD--eur.annotated.liftover.hg38.refined	GSR	Fenland	pQTL	0.135275	0.143891	0.347153	NA	NA	NA	NA	NA	NA	NA	NA	NA	1	Wald ratio	P00390
ESRD--eur.annotated.liftover.hg38.refined	GSR	UKBBOlink	pQTL	0.0798904	0.182525	0.661606	NA	NA	NA	NA	NA	NA	NA	NA	NA	1	Wald ratio	P00390
ESRD--eur.annotated.liftover.hg38.refined	GSR	deCODESoma	pQTL	0.0577212	0.142751	0.685957	NA	NA	NA	NA	NA	NA	NA	NA	NA	1	Wald ratio	P00390
ESRD--eur.annotated.liftover.hg38.refined	SOD1	UKBBOlink	pQTL	0.376982	0.333568	0.258413	NA	NA	NA	NA	NA	NA	NA	NA	NA	1	Wald ratio	P00441
ESRD--eur.annotated.liftover.hg38.refined	CP	ARIC	pQTL	0.392869	0.159144	0.0135627	NA	NA	NA	NA	NA	NA	NA	NA	NA	1	Wald ratio	P00450
ESRD--eur.annotated.liftover.hg38.refined	F13A1|F13B	Fenland	pQTL	0.0558058	0.0373751	0.135404	0.0174533	1	0.894897	NA	NA	NA	NA	NA	NA	2	Inverse variance weighted (fixed effects)	P00488|P05160
ESRD--eur.annotated.liftover.hg38.refined	PNP	ARIC	pQTL	0.0292462	0.0367323	0.425917	NA	NA	NA	NA	NA	NA	NA	NA	NA	1	Wald ratio	P00491
ESRD--eur.annotated.liftover.hg38.refined	PNP	Fenland	pQTL	0.126282	0.156541	0.419839	NA	NA	NA	NA	NA	NA	NA	NA	NA	1	Wald ratio	P00491
ESRD--eur.annotated.liftover.hg38.refined	PNP	deCODESoma	pQTL	0.105871	0.0824595	0.199173	2.7709	4	0.596867	0.293612	0.348257	0.461089	2.46302	3	0.482012	5	Inverse variance weighted (fixed effects)	P00491
ESRD--eur.annotated.liftover.hg38.refined	EGFR	ARIC	pQTL	0.0160163	0.10814	0.882259	NA	NA	NA	NA	NA	NA	NA	NA	NA	1	Wald ratio	P00533
ESRD--eur.annotated.liftover.hg38.refined	EGFR	Fenland	pQTL	0.0799886	0.13739	0.560431	0.397185	1	0.528547	NA	NA	NA	NA	NA	NA	2	Inverse variance weighted (fixed effects)	P00533
ESRD--eur.annotated.liftover.hg38.refined	EGFR	UKBBOlink	pQTL	-0.0230787	0.116568	0.843057	NA	NA	NA	NA	NA	NA	NA	NA	NA	1	Wald ratio	P00533
ESRD--eur.annotated.liftover.hg38.refined	EGFR	deCODESoma	pQTL	-0.04444	0.130177	0.732816	3.40567	3	0.333204	0.506978	0.342482	0.276936	0.37559	2	0.828785	4	Inverse variance weighted (fixed effects)	P00533
ESRD--eur.annotated.liftover.hg38.refined	AK1	ARIC	pQTL	-0.0185261	0.0705012	0.792722	NA	NA	NA	NA	NA	NA	NA	NA	NA	1	Wald ratio	P00568
ESRD--eur.annotated.liftover.hg38.refined	AK1	deCODESoma	pQTL	-0.30654	0.341264	0.369053	NA	NA	NA	NA	NA	NA	NA	NA	NA	1	Wald ratio	P00568
ESRD--eur.annotated.liftover.hg38.refined	F2	ARIC	pQTL	0.0461617	0.137889	0.737796	NA	NA	NA	NA	NA	NA	NA	NA	NA	1	Wald ratio	P00734
ESRD--eur.annotated.liftover.hg38.refined	F2	Fenland	pQTL	0.0170626	0.0860524	0.842825	0.104098	1	0.746966	NA	NA	NA	NA	NA	NA	2	Inverse variance weighted (fixed effects)	P00734
ESRD--eur.annotated.liftover.hg38.refined	F2	UKBBOlink	pQTL	0.0358081	0.106962	0.737796	NA	NA	NA	NA	NA	NA	NA	NA	NA	1	Wald ratio	P00734
ESRD--eur.annotated.liftover.hg38.refined	F2	deCODESoma	pQTL	0.0384918	0.114979	0.737796	NA	NA	NA	NA	NA	NA	NA	NA	NA	1	Wald ratio	P00734
ESRD--eur.annotated.liftover.hg38.refined	C1R	ARIC	pQTL	0.0687989	0.0481603	0.153136	NA	NA	NA	NA	NA	NA	NA	NA	NA	1	Wald ratio	P00736
ESRD--eur.annotated.liftover.hg38.refined	C1R	Fenland	pQTL	0.0585442	0.0597929	0.327522	1.41716	1	0.233872	NA	NA	NA	NA	NA	NA	2	Inverse variance weighted (fixed effects)	P00736
ESRD--eur.annotated.liftover.hg38.refined	C1R	UKBBOlink	pQTL	0.090445	0.0633129	0.153136	NA	NA	NA	NA	NA	NA	NA	NA	NA	1	Wald ratio	P00736
ESRD--eur.annotated.liftover.hg38.refined	C1R	deCODESoma	pQTL	0.0629233	0.0564057	0.264616	1.13138	1	0.287481	NA	NA	NA	NA	NA	NA	2	Inverse variance weighted (fixed effects)	P00736
ESRD--eur.annotated.liftover.hg38.refined	HP	ARIC	pQTL	0.0288648	0.0423545	0.495552	NA	NA	NA	NA	NA	NA	NA	NA	NA	1	Wald ratio	P00738
ESRD--eur.annotated.liftover.hg38.refined	HP	Fenland	pQTL	0.0279306	0.0201899	0.166544	4.4245	6	0.619431	-0.0575556	0.0788402	0.498125	3.16628	5	0.674367	7	Inverse variance weighted (fixed effects)	P00738
ESRD--eur.annotated.liftover.hg38.refined	HP	deCODESoma	pQTL	0.0155795	0.017798	0.381381	4.1377	7	0.763788	0.0112754	0.0302762	0.722383	4.11521	6	0.661088	8	Inverse variance weighted (fixed effects)	P00738
ESRD--eur.annotated.liftover.hg38.refined	F9	UKBBOlink	pQTL	-0.0194498	0.0436806	0.656122	NA	NA	NA	NA	NA	NA	NA	NA	NA	1	Wald ratio	P00740
ESRD--eur.annotated.liftover.hg38.refined	F10	ARIC	pQTL	0.00305701	0.069595	0.964964	NA	NA	NA	NA	NA	NA	NA	NA	NA	1	Wald ratio	P00742
ESRD--eur.annotated.liftover.hg38.refined	F10	Fenland	pQTL	0.0145964	0.0620937	0.814154	2.32547	2	0.31263	-0.381884	0.270329	0.392155	0.0545549	1	0.815319	3	Inverse variance weighted (fixed effects)	P00742
ESRD--eur.annotated.liftover.hg38.refined	F10	UKBBOlink	pQTL	0.00479991	0.109273	0.964964	NA	NA	NA	NA	NA	NA	NA	NA	NA	1	Wald ratio	P00742
ESRD--eur.annotated.liftover.hg38.refined	F10	deCODESoma	pQTL	0.0717953	0.0834847	0.389799	5.87855	3	0.117671	-0.177703	0.173753	0.413998	2.41884	2	0.29837	4	Inverse variance weighted (fixed effects)	P00742
ESRD--eur.annotated.liftover.hg38.refined	CFD	ARIC	pQTL	0.0517598	0.114633	0.651612	NA	NA	NA	NA	NA	NA	NA	NA	NA	1	Wald ratio	P00746
ESRD--eur.annotated.liftover.hg38.refined	CFD	Fenland	pQTL	-0.0663788	0.113072	0.55717	1.34255	2	0.511057	-0.561576	0.465071	0.440332	0.137564	1	0.710714	3	Inverse variance weighted (fixed effects)	P00746
ESRD--eur.annotated.liftover.hg38.refined	CFD	UKBBOlink	pQTL	-0.143227	0.144442	0.321397	NA	NA	NA	NA	NA	NA	NA	NA	NA	1	Wald ratio	P00746
ESRD--eur.annotated.liftover.hg38.refined	CFD	deCODESoma	pQTL	-0.131364	0.107518	0.221789	0.231079	4	0.993818	-0.0781002	0.202322	0.72523	0.134497	3	0.987398	5	Inverse variance weighted (fixed effects)	P00746
ESRD--eur.annotated.liftover.hg38.refined	PLG	ARIC	pQTL	-0.072296	0.0650556	0.266441	NA	NA	NA	NA	NA	NA	NA	NA	NA	1	Wald ratio	P00747
ESRD--eur.annotated.liftover.hg38.refined	PLG	Fenland	pQTL	-0.130205	0.0701833	0.0635666	0.552915	1	0.457129	NA	NA	NA	NA	NA	NA	2	Inverse variance weighted (fixed effects)	P00747
ESRD--eur.annotated.liftover.hg38.refined	PLG	deCODESoma	pQTL	-0.0719503	0.0415016	0.0829757	1.73526	4	0.784303	-0.0647992	0.0608286	0.364882	1.7094	3	0.634845	5	Inverse variance weighted (fixed effects)	P00747
ESRD--eur.annotated.liftover.hg38.refined	F12	UKBBOlink	pQTL	0.0157376	0.0189663	0.406669	NA	NA	NA	NA	NA	NA	NA	NA	NA	1	Wald ratio	P00748
ESRD--eur.annotated.liftover.hg38.refined	PLAU	ARIC	pQTL	-0.0611825	0.0550377	0.26629	NA	NA	NA	NA	NA	NA	NA	NA	NA	1	Wald ratio	P00749
ESRD--eur.annotated.liftover.hg38.refined	PLAU	Fenland	pQTL	-0.076051	0.0655472	0.245948	NA	NA	NA	NA	NA	NA	NA	NA	NA	1	Wald ratio	P00749
ESRD--eur.annotated.liftover.hg38.refined	PLAU	deCODESoma	pQTL	-0.0415942	0.0566035	0.462441	1.11953	2	0.571344	-0.262459	0.251583	0.486532	0.307725	1	0.57908	3	Inverse variance weighted (fixed effects)	P00749
ESRD--eur.annotated.liftover.hg38.refined	PLAT	ARIC	pQTL	-0.207639	0.125971	0.0992886	NA	NA	NA	NA	NA	NA	NA	NA	NA	1	Wald ratio	P00750
ESRD--eur.annotated.liftover.hg38.refined	PLAT	Fenland	pQTL	-0.184907	0.115526	0.109473	NA	NA	NA	NA	NA	NA	NA	NA	NA	1	Wald ratio	P00750
ESRD--eur.annotated.liftover.hg38.refined	PLAT	UKBBOlink	pQTL	-0.370609	0.231548	0.109473	NA	NA	NA	NA	NA	NA	NA	NA	NA	1	Wald ratio	P00750
ESRD--eur.annotated.liftover.hg38.refined	PLAT	deCODESoma	pQTL	-0.171145	0.106928	0.109473	NA	NA	NA	NA	NA	NA	NA	NA	NA	1	Wald ratio	P00750
ESRD--eur.annotated.liftover.hg38.refined	CFB	ARIC	pQTL	-0.0574294	0.0401466	0.152575	NA	NA	NA	NA	NA	NA	NA	NA	NA	1	Wald ratio	P00751
ESRD--eur.annotated.liftover.hg38.refined	CFB	Fenland	pQTL	-0.0647224	0.0451112	0.151364	NA	NA	NA	NA	NA	NA	NA	NA	NA	1	Wald ratio	P00751
ESRD--eur.annotated.liftover.hg38.refined	CFB	UKBBOlink	pQTL	-0.0747156	0.0520763	0.151364	NA	NA	NA	NA	NA	NA	NA	NA	NA	1	Wald ratio	P00751
ESRD--eur.annotated.liftover.hg38.refined	CFB	deCODESoma	pQTL	0.00585726	0.0298373	0.84437	4.86268	2	0.0879188	-0.00763322	0.119364	0.959344	4.77573	1	0.0288635	3	Inverse variance weighted (fixed effects)	P00751
ESRD--eur.annotated.liftover.hg38.refined	REN	deCODESoma	pQTL	0.0268062	0.267299	0.920118	NA	NA	NA	NA	NA	NA	NA	NA	NA	1	Wald ratio	P00797
ESRD--eur.annotated.liftover.hg38.refined	ADA	UKBBOlink	pQTL	0.0110872	0.0324479	0.732582	NA	NA	NA	NA	NA	NA	NA	NA	NA	1	Wald ratio	P00813
ESRD--eur.annotated.liftover.hg38.refined	CA1	Fenland	pQTL	0.125229	0.197857	0.526781	NA	NA	NA	NA	NA	NA	NA	NA	NA	1	Wald ratio	P00915
ESRD--eur.annotated.liftover.hg38.refined	CA1	UKBBOlink	pQTL	-0.179627	0.217296	0.408436	NA	NA	NA	NA	NA	NA	NA	NA	NA	1	Wald ratio	P00915
ESRD--eur.annotated.liftover.hg38.refined	CA1	deCODESoma	pQTL	-0.15983	0.173621	0.357275	0.877095	1	0.348999	NA	NA	NA	NA	NA	NA	2	Inverse variance weighted (fixed effects)	P00915
ESRD--eur.annotated.liftover.hg38.refined	CA2	UKBBOlink	pQTL	0.14237	0.196307	0.468304	NA	NA	NA	NA	NA	NA	NA	NA	NA	1	Wald ratio	P00918
ESRD--eur.annotated.liftover.hg38.refined	OAS1	deCODESoma	pQTL	-0.396945	0.220949	0.0724083	NA	NA	NA	NA	NA	NA	NA	NA	NA	1	Wald ratio	P00973
ESRD--eur.annotated.liftover.hg38.refined	SPINK1	ARIC	pQTL	-0.0985956	0.12066	0.41385	NA	NA	NA	NA	NA	NA	NA	NA	NA	1	Wald ratio	P00995
ESRD--eur.annotated.liftover.hg38.refined	SPINK1	Fenland	pQTL	-0.144625	0.159653	0.365003	NA	NA	NA	NA	NA	NA	NA	NA	NA	1	Wald ratio	P00995
ESRD--eur.annotated.liftover.hg38.refined	SPINK1	UKBBOlink	pQTL	-0.039072	0.0486511	0.421913	NA	NA	NA	NA	NA	NA	NA	NA	NA	1	Wald ratio	P00995
ESRD--eur.annotated.liftover.hg38.refined	SPINK1	deCODESoma	pQTL	-0.0918444	0.114361	0.421913	NA	NA	NA	NA	NA	NA	NA	NA	NA	1	Wald ratio	P00995
ESRD--eur.annotated.liftover.hg38.refined	SERPINA1	ARIC	pQTL	0.000894162	0.0386778	0.981556	NA	NA	NA	NA	NA	NA	NA	NA	NA	1	Wald ratio	P01009
ESRD--eur.annotated.liftover.hg38.refined	SERPINA1	Fenland	pQTL	-0.00996863	0.0280157	0.721973	1.49421	3	0.683608	-0.0106795	0.0381264	0.805708	1.49345	2	0.473916	4	Inverse variance weighted (fixed effects)	P01009
ESRD--eur.annotated.liftover.hg38.refined	SERPINA1	UKBBOlink	pQTL	-0.0763623	0.122676	0.533633	NA	NA	NA	NA	NA	NA	NA	NA	NA	1	Wald ratio	P01009
ESRD--eur.annotated.liftover.hg38.refined	SERPINA1	deCODESoma	pQTL	-0.0174408	0.0239828	0.467089	1.46795	5	0.916738	-0.000304304	0.0300766	0.992412	0.576531	4	0.965636	6	Inverse variance weighted (fixed effects)	P01009
ESRD--eur.annotated.liftover.hg38.refined	SERPINA3	ARIC	pQTL	-0.0258499	0.0494495	0.601145	NA	NA	NA	NA	NA	NA	NA	NA	NA	1	Wald ratio	P01011
ESRD--eur.annotated.liftover.hg38.refined	SERPINA3	Fenland	pQTL	-0.0390195	0.0478673	0.41498	1.02051	2	0.600344	0.0164802	0.0731976	0.859018	0.0160672	1	0.899133	3	Inverse variance weighted (fixed effects)	P01011
ESRD--eur.annotated.liftover.hg38.refined	SERPINA3	UKBBOlink	pQTL	-0.031632	0.0577862	0.584105	NA	NA	NA	NA	NA	NA	NA	NA	NA	1	Wald ratio	P01011
ESRD--eur.annotated.liftover.hg38.refined	SERPINA3	deCODESoma	pQTL	-0.12279	0.0946852	0.194692	0.957444	1	0.327832	NA	NA	NA	NA	NA	NA	2	Inverse variance weighted (fixed effects)	P01011
ESRD--eur.annotated.liftover.hg38.refined	AGT	ARIC	pQTL	0.0208027	0.0641276	0.745638	NA	NA	NA	NA	NA	NA	NA	NA	NA	1	Wald ratio	P01019
ESRD--eur.annotated.liftover.hg38.refined	AGT	Fenland	pQTL	0.0147381	0.0724062	0.838708	0.160157	1	0.689012	NA	NA	NA	NA	NA	NA	2	Inverse variance weighted (fixed effects)	P01019
ESRD--eur.annotated.liftover.hg38.refined	AGT	UKBBOlink	pQTL	0.0962657	0.0396635	0.0152218	NA	NA	NA	NA	NA	NA	NA	NA	NA	1	Wald ratio	P01019
ESRD--eur.annotated.liftover.hg38.refined	AGT	deCODESoma	pQTL	0.0194797	0.0714577	0.785157	0.15272	4	0.997229	0.0314539	0.113557	0.799778	0.134312	3	0.987424	5	Inverse variance weighted (fixed effects)	P01019
ESRD--eur.annotated.liftover.hg38.refined	A2M	ARIC	pQTL	-0.0156552	0.12483	0.900197	NA	NA	NA	NA	NA	NA	NA	NA	NA	1	Wald ratio	P01023
ESRD--eur.annotated.liftover.hg38.refined	A2M	Fenland	pQTL	0.0787915	0.125647	0.530603	0.691436	1	0.405676	NA	NA	NA	NA	NA	NA	2	Inverse variance weighted (fixed effects)	P01023
ESRD--eur.annotated.liftover.hg38.refined	A2M	deCODESoma	pQTL	0.0903215	0.147491	0.540281	1.08292	2	0.581897	-0.241441	0.435896	0.677979	0.428745	1	0.512605	3	Inverse variance weighted (fixed effects)	P01023
ESRD--eur.annotated.liftover.hg38.refined	C3	ARIC	pQTL	0.0954219	0.100791	0.343779	NA	NA	NA	NA	NA	NA	NA	NA	NA	1	Wald ratio	P01024
ESRD--eur.annotated.liftover.hg38.refined	C3	Fenland	pQTL	0.0724601	0.0706913	0.305353	0.00500104	1	0.943622	NA	NA	NA	NA	NA	NA	2	Inverse variance weighted (fixed effects)	P01024
ESRD--eur.annotated.liftover.hg38.refined	C3	UKBBOlink	pQTL	0.117713	0.163304	0.471019	NA	NA	NA	NA	NA	NA	NA	NA	NA	1	Wald ratio	P01024
ESRD--eur.annotated.liftover.hg38.refined	C3	deCODESoma	pQTL	0.146769	0.124214	0.237373	0.0114714	1	0.914706	NA	NA	NA	NA	NA	NA	2	Inverse variance weighted (fixed effects)	P01024
ESRD--eur.annotated.liftover.hg38.refined	C5	ARIC	pQTL	-0.0896524	0.0862263	0.298463	NA	NA	NA	NA	NA	NA	NA	NA	NA	1	Wald ratio	P01031
ESRD--eur.annotated.liftover.hg38.refined	C5	Fenland	pQTL	-0.052871	0.0589605	0.369869	3.04313	3	0.385023	0.128098	0.37695	0.766356	2.719	2	0.256789	4	Inverse variance weighted (fixed effects)	P01031
ESRD--eur.annotated.liftover.hg38.refined	C5	UKBBOlink	pQTL	-0.00258719	0.132216	0.984388	NA	NA	NA	NA	NA	NA	NA	NA	NA	1	Wald ratio	P01031
ESRD--eur.annotated.liftover.hg38.refined	C5	deCODESoma	pQTL	-0.119334	0.0693386	0.0852436	2.89593	3	0.407951	-0.278452	0.342709	0.501838	2.59994	2	0.272539	4	Inverse variance weighted (fixed effects)	P01031
ESRD--eur.annotated.liftover.hg38.refined	C5|C6	Fenland	pQTL	-0.0739761	0.0666998	0.267392	2.57167	2	0.276419	0.373718	0.497586	0.589902	1.40491	1	0.235903	3	Inverse variance weighted (fixed effects)	P01031|P13671
ESRD--eur.annotated.liftover.hg38.refined	CST3	ARIC	pQTL	0.0643484	0.0395814	0.104009	NA	NA	NA	NA	NA	NA	NA	NA	NA	1	Wald ratio	P01034
ESRD--eur.annotated.liftover.hg38.refined	CST3	Fenland	pQTL	0.0690625	0.0516916	0.181533	0.0217643	1	0.882716	NA	NA	NA	NA	NA	NA	2	Inverse variance weighted (fixed effects)	P01034
ESRD--eur.annotated.liftover.hg38.refined	CST3	UKBBOlink	pQTL	0.104194	0.0718354	0.146931	NA	NA	NA	NA	NA	NA	NA	NA	NA	1	Wald ratio	P01034
ESRD--eur.annotated.liftover.hg38.refined	CST3	deCODESoma	pQTL	0.0900064	0.0609006	0.139428	0.0125591	1	0.91077	NA	NA	NA	NA	NA	NA	2	Inverse variance weighted (fixed effects)	P01034
ESRD--eur.annotated.liftover.hg38.refined	CST4	ARIC	pQTL	-0.0905586	0.0636287	0.154668	NA	NA	NA	NA	NA	NA	NA	NA	NA	1	Wald ratio	P01036
ESRD--eur.annotated.liftover.hg38.refined	CST4	Fenland	pQTL	-0.0370359	0.0485836	0.445873	2.04257	1	0.152951	NA	NA	NA	NA	NA	NA	2	Inverse variance weighted (fixed effects)	P01036
ESRD--eur.annotated.liftover.hg38.refined	CST4	deCODESoma	pQTL	-0.0549362	0.0582522	0.345642	2.51565	2	0.284272	-0.174779	0.0957425	0.319039	0.0279348	1	0.867262	3	Inverse variance weighted (fixed effects)	P01036
ESRD--eur.annotated.liftover.hg38.refined	CST1	ARIC	pQTL	-0.112421	0.041115	0.00625107	NA	NA	NA	NA	NA	NA	NA	NA	NA	1	Wald ratio	P01037
ESRD--eur.annotated.liftover.hg38.refined	CST1	Fenland	pQTL	-0.0814745	0.0342747	0.0174493	1.87586	1	0.170805	NA	NA	NA	NA	NA	NA	2	Inverse variance weighted (fixed effects)	P01037
ESRD--eur.annotated.liftover.hg38.refined	CST1	UKBBOlink	pQTL	-0.0940762	0.0355604	0.00815629	NA	NA	NA	NA	NA	NA	NA	NA	NA	1	Wald ratio	P01037
ESRD--eur.annotated.liftover.hg38.refined	CST1	deCODESoma	pQTL	-0.0757322	0.0279065	0.00665203	1.66602	3	0.644515	-0.0704023	0.0531209	0.316197	1.65211	2	0.437772	4	Inverse variance weighted (fixed effects)	P01037
ESRD--eur.annotated.liftover.hg38.refined	KNG1	ARIC	pQTL	-0.083988	0.0614163	0.171463	NA	NA	NA	NA	NA	NA	NA	NA	NA	1	Wald ratio	P01042
ESRD--eur.annotated.liftover.hg38.refined	KNG1	Fenland	pQTL	-0.0723663	0.0278978	0.00948728	0.559208	2	0.756083	-0.0944149	0.105641	0.535687	0.512382	1	0.47411	3	Inverse variance weighted (fixed effects)	P01042
ESRD--eur.annotated.liftover.hg38.refined	KNG1	deCODESoma	pQTL	-0.0835217	0.0342613	0.0147775	0.606884	2	0.738273	-0.0614556	0.137522	0.732458	0.579434	1	0.446534	3	Inverse variance weighted (fixed effects)	P01042
ESRD--eur.annotated.liftover.hg38.refined	EGF	ARIC	pQTL	0.0521564	0.0519671	0.315551	NA	NA	NA	NA	NA	NA	NA	NA	NA	1	Wald ratio	P01133
ESRD--eur.annotated.liftover.hg38.refined	EGF	Fenland	pQTL	0.144796	0.205829	0.481759	NA	NA	NA	NA	NA	NA	NA	NA	NA	1	Wald ratio	P01133
ESRD--eur.annotated.liftover.hg38.refined	EGF	UKBBOlink	pQTL	0.13719	0.143226	0.338134	NA	NA	NA	NA	NA	NA	NA	NA	NA	1	Wald ratio	P01133
ESRD--eur.annotated.liftover.hg38.refined	EGF	deCODESoma	pQTL	0.0724098	0.158477	0.647735	NA	NA	NA	NA	NA	NA	NA	NA	NA	1	Wald ratio	P01133
ESRD--eur.annotated.liftover.hg38.refined	TGFA	UKBBOlink	pQTL	0.0185193	0.162591	0.909316	NA	NA	NA	NA	NA	NA	NA	NA	NA	1	Wald ratio	P01135
ESRD--eur.annotated.liftover.hg38.refined	TGFB1	UKBBOlink	pQTL	-0.15188	0.0909843	0.0950589	NA	NA	NA	NA	NA	NA	NA	NA	NA	1	Wald ratio	P01137
ESRD--eur.annotated.liftover.hg38.refined	NPPA	deCODESoma	pQTL	-0.284645	0.218694	0.193065	NA	NA	NA	NA	NA	NA	NA	NA	NA	1	Wald ratio	P01160
ESRD--eur.annotated.liftover.hg38.refined	OXT	ARIC	pQTL	0.0504946	0.0566772	0.372974	NA	NA	NA	NA	NA	NA	NA	NA	NA	1	Wald ratio	P01178
ESRD--eur.annotated.liftover.hg38.refined	OXT	Fenland	pQTL	-0.00594966	0.0451583	0.895181	1.88411	2	0.389825	0.00932903	0.183327	0.967632	1.86947	1	0.171536	3	Inverse variance weighted (fixed effects)	P01178
ESRD--eur.annotated.liftover.hg38.refined	OXT	UKBBOlink	pQTL	-0.017768	0.0391517	0.649955	NA	NA	NA	NA	NA	NA	NA	NA	NA	1	Wald ratio	P01178
ESRD--eur.annotated.liftover.hg38.refined	OXT	deCODESoma	pQTL	0.0222606	0.0372978	0.550619	2.11889	3	0.548101	-0.101708	0.0944297	0.394106	0.0768288	2	0.962314	4	Inverse variance weighted (fixed effects)	P01178
ESRD--eur.annotated.liftover.hg38.refined	POMC	UKBBOlink	pQTL	0.464818	0.258877	0.072571	NA	NA	NA	NA	NA	NA	NA	NA	NA	1	Wald ratio	P01189
ESRD--eur.annotated.liftover.hg38.refined	PENK	ARIC	pQTL	-0.0635095	0.0359611	0.0773858	NA	NA	NA	NA	NA	NA	NA	NA	NA	1	Wald ratio	P01210
ESRD--eur.annotated.liftover.hg38.refined	PENK	Fenland	pQTL	-0.0547491	0.0366225	0.134926	4.09565	2	0.129015	-0.26901	0.112792	0.252751	0.0618841	1	0.803542	3	Inverse variance weighted (fixed effects)	P01210
ESRD--eur.annotated.liftover.hg38.refined	PENK	UKBBOlink	pQTL	-0.123902	0.0640831	0.05318	NA	NA	NA	NA	NA	NA	NA	NA	NA	1	Wald ratio	P01210
ESRD--eur.annotated.liftover.hg38.refined	PENK	deCODESoma	pQTL	-0.0640582	0.0281473	0.0228567	2.5087	5	0.775184	-0.142051	0.0798511	0.149868	1.41935	4	0.840825	6	Inverse variance weighted (fixed effects)	P01210
ESRD--eur.annotated.liftover.hg38.refined	CGA|FSHB	Fenland	pQTL	-0.132002	0.16421	0.421479	NA	NA	NA	NA	NA	NA	NA	NA	NA	1	Wald ratio	P01215|P01225
ESRD--eur.annotated.liftover.hg38.refined	CGA|LHB	Fenland	pQTL	-0.0209991	0.0592075	0.722838	NA	NA	NA	NA	NA	NA	NA	NA	NA	1	Wald ratio	P01215|P01229
ESRD--eur.annotated.liftover.hg38.refined	CGA|CGB|CGB5|CGB7|CGB8|CGB3	Fenland	pQTL	0.0124727	0.0380986	0.74338	NA	NA	NA	NA	NA	NA	NA	NA	NA	1	Wald ratio	P01215|P01233
ESRD--eur.annotated.liftover.hg38.refined	FSHB	UKBBOlink	pQTL	-0.152451	0.189649	0.421479	NA	NA	NA	NA	NA	NA	NA	NA	NA	1	Wald ratio	P01225
ESRD--eur.annotated.liftover.hg38.refined	LHB	ARIC	pQTL	-0.0168931	0.0647822	0.794272	NA	NA	NA	NA	NA	NA	NA	NA	NA	1	Wald ratio	P01229
ESRD--eur.annotated.liftover.hg38.refined	LHB	Fenland	pQTL	-0.0252806	0.0862784	0.769513	NA	NA	NA	NA	NA	NA	NA	NA	NA	1	Wald ratio	P01229
ESRD--eur.annotated.liftover.hg38.refined	LHB	UKBBOlink	pQTL	-0.090302	0.294894	0.759438	NA	NA	NA	NA	NA	NA	NA	NA	NA	1	Wald ratio	P01229
ESRD--eur.annotated.liftover.hg38.refined	LHB	deCODESoma	pQTL	-0.0219747	0.0619584	0.722838	NA	NA	NA	NA	NA	NA	NA	NA	NA	1	Wald ratio	P01229
ESRD--eur.annotated.liftover.hg38.refined	CALCA	UKBBOlink	pQTL	-0.101983	0.186109	0.583711	NA	NA	NA	NA	NA	NA	NA	NA	NA	1	Wald ratio	P01258
ESRD--eur.annotated.liftover.hg38.refined	TG	UKBBOlink	pQTL	-0.44958	0.297343	0.130536	NA	NA	NA	NA	NA	NA	NA	NA	NA	1	Wald ratio	P01266
ESRD--eur.annotated.liftover.hg38.refined	TG	deCODESoma	pQTL	-0.21545	0.192081	0.262008	6.67147	1	0.00979686	NA	NA	NA	NA	NA	NA	2	Inverse variance weighted (fixed effects)	P01266
ESRD--eur.annotated.liftover.hg38.refined	LTA	UKBBOlink	pQTL	-0.017809	0.0250746	0.477554	NA	NA	NA	NA	NA	NA	NA	NA	NA	1	Wald ratio	P01374
ESRD--eur.annotated.liftover.hg38.refined	LTA|LTB	Fenland	pQTL	-0.0214926	0.117869	0.855314	NA	NA	NA	NA	NA	NA	NA	NA	NA	1	Wald ratio	P01374|Q06643
ESRD--eur.annotated.liftover.hg38.refined	IL2RA	ARIC	pQTL	0.216859	0.133491	0.104266	NA	NA	NA	NA	NA	NA	NA	NA	NA	1	Wald ratio	P01589
ESRD--eur.annotated.liftover.hg38.refined	IL2RA	UKBBOlink	pQTL	0.0517529	0.0318574	0.104266	NA	NA	NA	NA	NA	NA	NA	NA	NA	1	Wald ratio	P01589
ESRD--eur.annotated.liftover.hg38.refined	IL2RA	deCODESoma	pQTL	-0.241031	0.223808	0.281501	NA	NA	NA	NA	NA	NA	NA	NA	NA	1	Wald ratio	P01589
ESRD--eur.annotated.liftover.hg38.refined	CD4	ARIC	pQTL	0.0487967	0.152212	0.748526	NA	NA	NA	NA	NA	NA	NA	NA	NA	1	Wald ratio	P01730
ESRD--eur.annotated.liftover.hg38.refined	CD4	UKBBOlink	pQTL	0.0202268	0.0630938	0.748526	NA	NA	NA	NA	NA	NA	NA	NA	NA	1	Wald ratio	P01730
ESRD--eur.annotated.liftover.hg38.refined	CD4	deCODESoma	pQTL	0.0595684	0.185812	0.748526	NA	NA	NA	NA	NA	NA	NA	NA	NA	1	Wald ratio	P01730
ESRD--eur.annotated.liftover.hg38.refined	CD8A	ARIC	pQTL	-0.00447116	0.0511958	0.930406	NA	NA	NA	NA	NA	NA	NA	NA	NA	1	Wald ratio	P01732
ESRD--eur.annotated.liftover.hg38.refined	CD8A	Fenland	pQTL	0.0206599	0.0615426	0.737097	0.59268	1	0.441384	NA	NA	NA	NA	NA	NA	2	Inverse variance weighted (fixed effects)	P01732
ESRD--eur.annotated.liftover.hg38.refined	CD8A	UKBBOlink	pQTL	-0.00629968	0.0721329	0.930406	NA	NA	NA	NA	NA	NA	NA	NA	NA	1	Wald ratio	P01732
ESRD--eur.annotated.liftover.hg38.refined	CD8A	deCODESoma	pQTL	0.0193771	0.0563561	0.730972	0.579172	1	0.446637	NA	NA	NA	NA	NA	NA	2	Inverse variance weighted (fixed effects)	P01732
ESRD--eur.annotated.liftover.hg38.refined	PIGR	ARIC	pQTL	-0.0852769	0.0913212	0.350401	NA	NA	NA	NA	NA	NA	NA	NA	NA	1	Wald ratio	P01833
ESRD--eur.annotated.liftover.hg38.refined	PIGR	Fenland	pQTL	-0.115999	0.111932	0.300044	NA	NA	NA	NA	NA	NA	NA	NA	NA	1	Wald ratio	P01833
ESRD--eur.annotated.liftover.hg38.refined	PIGR	UKBBOlink	pQTL	0.0907483	0.116333	0.435348	NA	NA	NA	NA	NA	NA	NA	NA	NA	1	Wald ratio	P01833
ESRD--eur.annotated.liftover.hg38.refined	PIGR	deCODESoma	pQTL	-0.147171	0.119866	0.219524	NA	NA	NA	NA	NA	NA	NA	NA	NA	1	Wald ratio	P01833
ESRD--eur.annotated.liftover.hg38.refined	IGHG1 IGHG2 IGHG3 IGHG4 IGK@ IGL@	ARIC	pQTL	-0.147034	0.149445	0.325182	NA	NA	NA	NA	NA	NA	NA	NA	NA	1	Wald ratio	P01857
ESRD--eur.annotated.liftover.hg38.refined	IGHG1	Fenland	pQTL	-0.0271567	0.19078	0.886807	NA	NA	NA	NA	NA	NA	NA	NA	NA	1	Wald ratio	P01857
ESRD--eur.annotated.liftover.hg38.refined	IGHA1|IGHA2	Fenland	pQTL	-0.0373084	0.108344	0.730582	NA	NA	NA	NA	NA	NA	NA	NA	NA	1	Wald ratio	P01876|P01877
ESRD--eur.annotated.liftover.hg38.refined	HLA-DRA	UKBBOlink	pQTL	0.0197151	0.0361167	0.585154	NA	NA	NA	NA	NA	NA	NA	NA	NA	1	Wald ratio	P01903
ESRD--eur.annotated.liftover.hg38.refined	HLA-DQA2	ARIC	pQTL	-0.0823823	0.0337141	0.0145432	NA	NA	NA	NA	NA	NA	NA	NA	NA	1	Wald ratio	P01906
ESRD--eur.annotated.liftover.hg38.refined	HLA-DQA2	Fenland	pQTL	-0.0113504	0.0453743	0.802472	NA	NA	NA	NA	NA	NA	NA	NA	NA	1	Wald ratio	P01906
ESRD--eur.annotated.liftover.hg38.refined	HLA-DQA2	deCODESoma	pQTL	-0.06256	0.0574002	0.275761	8.55264	3	0.0358698	-0.445656	0.173176	0.123615	2.25496	2	0.323848	4	Inverse variance weighted (fixed effects)	P01906
ESRD--eur.annotated.liftover.hg38.refined	HBZ	ARIC	pQTL	0.0195232	0.0289674	0.50033	NA	NA	NA	NA	NA	NA	NA	NA	NA	1	Wald ratio	P02008
ESRD--eur.annotated.liftover.hg38.refined	HBZ	Fenland	pQTL	0.00487342	0.0247968	0.844192	1.00523	2	0.604948	0.0269469	0.0572038	0.719737	0.821874	1	0.364633	3	Inverse variance weighted (fixed effects)	P02008
ESRD--eur.annotated.liftover.hg38.refined	HBZ	UKBBOlink	pQTL	0.0131613	0.0195281	0.50033	NA	NA	NA	NA	NA	NA	NA	NA	NA	1	Wald ratio	P02008
ESRD--eur.annotated.liftover.hg38.refined	HBZ	deCODESoma	pQTL	0.0216541	0.0141221	0.12519	3.72952	10	0.958725	0.0142215	0.0230088	0.551835	3.5621	9	0.937805	11	Inverse variance weighted (fixed effects)	P02008
ESRD--eur.annotated.liftover.hg38.refined	COL2A1	ARIC	pQTL	-0.0254042	0.0441342	0.564876	NA	NA	NA	NA	NA	NA	NA	NA	NA	1	Wald ratio	P02458
ESRD--eur.annotated.liftover.hg38.refined	COL2A1	Fenland	pQTL	0.00153479	0.0208426	0.941299	4.10623	2	0.128335	-0.0206607	0.0743646	0.827479	3.65031	1	0.0560587	3	Inverse variance weighted (fixed effects)	P02458
ESRD--eur.annotated.liftover.hg38.refined	COL2A1	UKBBOlink	pQTL	-0.014358	0.0267035	0.590796	NA	NA	NA	NA	NA	NA	NA	NA	NA	1	Wald ratio	P02458
ESRD--eur.annotated.liftover.hg38.refined	COL2A1	deCODESoma	pQTL	-0.0112237	0.0160806	0.485199	0.0671561	3	0.995464	0.00785842	0.0837324	0.933783	0.0132315	2	0.993406	4	Inverse variance weighted (fixed effects)	P02458
ESRD--eur.annotated.liftover.hg38.refined	COL3A1	deCODESoma	pQTL	0.523524	0.353675	0.138809	NA	NA	NA	NA	NA	NA	NA	NA	NA	1	Wald ratio	P02461
ESRD--eur.annotated.liftover.hg38.refined	COL4A1	UKBBOlink	pQTL	-0.0845962	0.10926	0.438773	NA	NA	NA	NA	NA	NA	NA	NA	NA	1	Wald ratio	P02462
ESRD--eur.annotated.liftover.hg38.refined	APOA1	UKBBOlink	pQTL	0.399371	0.312591	0.201386	NA	NA	NA	NA	NA	NA	NA	NA	NA	1	Wald ratio	P02647
ESRD--eur.annotated.liftover.hg38.refined	APOA1	deCODESoma	pQTL	0.203976	0.248235	0.411244	NA	NA	NA	NA	NA	NA	NA	NA	NA	1	Wald ratio	P02647
ESRD--eur.annotated.liftover.hg38.refined	APOE	ARIC	pQTL	-0.232997	0.0921032	0.0114147	NA	NA	NA	NA	NA	NA	NA	NA	NA	1	Wald ratio	P02649
ESRD--eur.annotated.liftover.hg38.refined	APOE	Fenland	pQTL	0.0730536	0.058962	0.215347	3.8599	1	0.0494533	NA	NA	NA	NA	NA	NA	2	Inverse variance weighted (fixed effects)	P02649
ESRD--eur.annotated.liftover.hg38.refined	APOE	UKBBOlink	pQTL	0.0690666	0.0273019	0.0114147	NA	NA	NA	NA	NA	NA	NA	NA	NA	1	Wald ratio	P02649
ESRD--eur.annotated.liftover.hg38.refined	APOE	deCODESoma	pQTL	-0.0217316	0.0853992	0.799132	11.6428	1	0.000644527	NA	NA	NA	NA	NA	NA	2	Inverse variance weighted (fixed effects)	P02649
ESRD--eur.annotated.liftover.hg38.refined	APOA2	UKBBOlink	pQTL	-0.109649	0.285648	0.701081	NA	NA	NA	NA	NA	NA	NA	NA	NA	1	Wald ratio	P02652
ESRD--eur.annotated.liftover.hg38.refined	APOC1	Fenland	pQTL	-0.064537	0.164777	0.695308	NA	NA	NA	NA	NA	NA	NA	NA	NA	1	Wald ratio	P02654
ESRD--eur.annotated.liftover.hg38.refined	APOC1	deCODESoma	pQTL	-0.341045	0.383664	0.374048	NA	NA	NA	NA	NA	NA	NA	NA	NA	1	Wald ratio	P02654
ESRD--eur.annotated.liftover.hg38.refined	APOC3	ARIC	pQTL	0.172347	0.162216	0.288031	NA	NA	NA	NA	NA	NA	NA	NA	NA	1	Wald ratio	P02656
ESRD--eur.annotated.liftover.hg38.refined	APOC3	Fenland	pQTL	0.21177	0.125595	0.0917704	NA	NA	NA	NA	NA	NA	NA	NA	NA	1	Wald ratio	P02656
ESRD--eur.annotated.liftover.hg38.refined	APOC3	deCODESoma	pQTL	0.197675	0.101626	0.0517597	0.0153416	1	0.901425	NA	NA	NA	NA	NA	NA	2	Inverse variance weighted (fixed effects)	P02656
ESRD--eur.annotated.liftover.hg38.refined	FGA|FGB|FGG	Fenland	pQTL	-0.136073	0.133618	0.308501	NA	NA	NA	NA	NA	NA	NA	NA	NA	1	Wald ratio	P02671|P02675|P02679
ESRD--eur.annotated.liftover.hg38.refined	FGG	ARIC	pQTL	-0.0630627	0.106874	0.555148	NA	NA	NA	NA	NA	NA	NA	NA	NA	1	Wald ratio	P02679
ESRD--eur.annotated.liftover.hg38.refined	FGG	Fenland	pQTL	-0.135701	0.133253	0.308501	NA	NA	NA	NA	NA	NA	NA	NA	NA	1	Wald ratio	P02679
ESRD--eur.annotated.liftover.hg38.refined	FGG	deCODESoma	pQTL	-0.0894933	0.0988772	0.365415	NA	NA	NA	NA	NA	NA	NA	NA	NA	1	Wald ratio	P02679
ESRD--eur.annotated.liftover.hg38.refined	SLC4A1	UKBBOlink	pQTL	-0.36418	0.331431	0.27185	NA	NA	NA	NA	NA	NA	NA	NA	NA	1	Wald ratio	P02730
ESRD--eur.annotated.liftover.hg38.refined	CRP	ARIC	pQTL	-0.0605747	0.0716871	0.398117	NA	NA	NA	NA	NA	NA	NA	NA	NA	1	Wald ratio	P02741
ESRD--eur.annotated.liftover.hg38.refined	CRP	Fenland	pQTL	-0.0716658	0.112424	0.523825	NA	NA	NA	NA	NA	NA	NA	NA	NA	1	Wald ratio	P02741
ESRD--eur.annotated.liftover.hg38.refined	CRP	deCODESoma	pQTL	0.179449	0.158615	0.257909	0.605102	1	0.436638	NA	NA	NA	NA	NA	NA	2	Inverse variance weighted (fixed effects)	P02741
ESRD--eur.annotated.liftover.hg38.refined	APCS	ARIC	pQTL	0.0146908	0.0706726	0.83533	NA	NA	NA	NA	NA	NA	NA	NA	NA	1	Wald ratio	P02743
ESRD--eur.annotated.liftover.hg38.refined	APCS	Fenland	pQTL	-0.028313	0.0792608	0.720932	1.26763	1	0.260212	NA	NA	NA	NA	NA	NA	2	Inverse variance weighted (fixed effects)	P02743
ESRD--eur.annotated.liftover.hg38.refined	APCS	UKBBOlink	pQTL	0.0421898	0.118749	0.722376	NA	NA	NA	NA	NA	NA	NA	NA	NA	1	Wald ratio	P02743
ESRD--eur.annotated.liftover.hg38.refined	APCS	deCODESoma	pQTL	-0.0133063	0.0676982	0.844177	2.42515	2	0.297431	0.0907826	0.232689	0.763189	1.95606	1	0.161935	3	Inverse variance weighted (fixed effects)	P02743
ESRD--eur.annotated.liftover.hg38.refined	C1QA	UKBBOlink	pQTL	0.0602297	0.0580572	0.29954	NA	NA	NA	NA	NA	NA	NA	NA	NA	1	Wald ratio	P02745
ESRD--eur.annotated.liftover.hg38.refined	C1QC	ARIC	pQTL	0.0367378	0.0549293	0.50361	NA	NA	NA	NA	NA	NA	NA	NA	NA	1	Wald ratio	P02747
ESRD--eur.annotated.liftover.hg38.refined	C1QC	Fenland	pQTL	-0.0272956	0.0377303	0.46941	7.39514	5	0.192873	0.00436382	0.0938168	0.96513	7.11099	4	0.130138	6	Inverse variance weighted (fixed effects)	P02747
ESRD--eur.annotated.liftover.hg38.refined	C1QC	deCODESoma	pQTL	-0.0342858	0.0279146	0.219357	14.1287	9	0.117822	-0.0285454	0.0573545	0.632086	14.0984	8	0.0792376	10	Inverse variance weighted (fixed effects)	P02747
ESRD--eur.annotated.liftover.hg38.refined	C9	ARIC	pQTL	-0.232095	0.0926539	0.0122462	NA	NA	NA	NA	NA	NA	NA	NA	NA	1	Wald ratio	P02748
ESRD--eur.annotated.liftover.hg38.refined	C9	Fenland	pQTL	-0.185972	0.0997723	0.0623262	4.95464	2	0.083968	0.157333	0.869732	0.886068	4.25274	1	0.039187	3	Inverse variance weighted (fixed effects)	P02748
ESRD--eur.annotated.liftover.hg38.refined	C9	deCODESoma	pQTL	-0.464128	0.201184	0.0210556	NA	NA	NA	NA	NA	NA	NA	NA	NA	1	Wald ratio	P02748
ESRD--eur.annotated.liftover.hg38.refined	APOH	ARIC	pQTL	-0.0296267	0.0337941	0.380659	NA	NA	NA	NA	NA	NA	NA	NA	NA	1	Wald ratio	P02749
ESRD--eur.annotated.liftover.hg38.refined	APOH	Fenland	pQTL	-0.0298157	0.0300326	0.320818	0.0715917	1	0.789033	NA	NA	NA	NA	NA	NA	2	Inverse variance weighted (fixed effects)	P02749
ESRD--eur.annotated.liftover.hg38.refined	APOH	UKBBOlink	pQTL	-0.0310991	0.0354736	0.380659	NA	NA	NA	NA	NA	NA	NA	NA	NA	1	Wald ratio	P02749
ESRD--eur.annotated.liftover.hg38.refined	APOH	deCODESoma	pQTL	-0.0263397	0.0260923	0.312744	2.1754	1	0.140233	NA	NA	NA	NA	NA	NA	2	Inverse variance weighted (fixed effects)	P02749
ESRD--eur.annotated.liftover.hg38.refined	FN1	ARIC	pQTL	-0.0994512	0.0808596	0.218725	NA	NA	NA	NA	NA	NA	NA	NA	NA	1	Wald ratio	P02751
ESRD--eur.annotated.liftover.hg38.refined	FN1	Fenland	pQTL	-0.294612	0.213226	0.167067	NA	NA	NA	NA	NA	NA	NA	NA	NA	1	Wald ratio	P02751
ESRD--eur.annotated.liftover.hg38.refined	FN1	UKBBOlink	pQTL	-0.0622566	0.051567	0.227319	NA	NA	NA	NA	NA	NA	NA	NA	NA	1	Wald ratio	P02751
ESRD--eur.annotated.liftover.hg38.refined	FN1	deCODESoma	pQTL	-0.1578	0.1283	0.218725	NA	NA	NA	NA	NA	NA	NA	NA	NA	1	Wald ratio	P02751
ESRD--eur.annotated.liftover.hg38.refined	RBP4	ARIC	pQTL	0.0173597	0.118982	0.883999	NA	NA	NA	NA	NA	NA	NA	NA	NA	1	Wald ratio	P02753
ESRD--eur.annotated.liftover.hg38.refined	RBP4	Fenland	pQTL	-0.0295887	0.15246	0.846117	NA	NA	NA	NA	NA	NA	NA	NA	NA	1	Wald ratio	P02753
ESRD--eur.annotated.liftover.hg38.refined	RBP4	deCODESoma	pQTL	0.028078	0.192445	0.883999	NA	NA	NA	NA	NA	NA	NA	NA	NA	1	Wald ratio	P02753
ESRD--eur.annotated.liftover.hg38.refined	AMBP	ARIC	pQTL	0.0914459	0.147524	0.535342	NA	NA	NA	NA	NA	NA	NA	NA	NA	1	Wald ratio	P02760
ESRD--eur.annotated.liftover.hg38.refined	AMBP	Fenland	pQTL	0.041759	0.118575	0.724708	0.829035	1	0.362552	NA	NA	NA	NA	NA	NA	2	Inverse variance weighted (fixed effects)	P02760
ESRD--eur.annotated.liftover.hg38.refined	AMBP	deCODESoma	pQTL	0.0504406	0.122663	0.680915	0.495153	1	0.481637	NA	NA	NA	NA	NA	NA	2	Inverse variance weighted (fixed effects)	P02760
ESRD--eur.annotated.liftover.hg38.refined	ORM1	UKBBOlink	pQTL	0.0470147	0.0561746	0.402627	NA	NA	NA	NA	NA	NA	NA	NA	NA	1	Wald ratio	P02763
ESRD--eur.annotated.liftover.hg38.refined	AHSG	ARIC	pQTL	0.0638065	0.0389689	0.101553	NA	NA	NA	NA	NA	NA	NA	NA	NA	1	Wald ratio	P02765
ESRD--eur.annotated.liftover.hg38.refined	AHSG	Fenland	pQTL	0.0483241	0.0383638	0.207804	4.29679	1	0.0381843	NA	NA	NA	NA	NA	NA	2	Inverse variance weighted (fixed effects)	P02765
ESRD--eur.annotated.liftover.hg38.refined	AHSG	UKBBOlink	pQTL	0.061423	0.0296332	0.0381933	NA	NA	NA	NA	NA	NA	NA	NA	NA	1	Wald ratio	P02765
ESRD--eur.annotated.liftover.hg38.refined	AHSG	deCODESoma	pQTL	0.0533905	0.028983	0.0654556	5.6842	3	0.128027	-0.0248245	0.142563	0.877795	4.86937	2	0.0876254	4	Inverse variance weighted (fixed effects)	P02765
ESRD--eur.annotated.liftover.hg38.refined	TTR	UKBBOlink	pQTL	-0.194866	0.167765	0.245419	NA	NA	NA	NA	NA	NA	NA	NA	NA	1	Wald ratio	P02766
ESRD--eur.annotated.liftover.hg38.refined	AFP	ARIC	pQTL	0.0686966	0.177205	0.698263	NA	NA	NA	NA	NA	NA	NA	NA	NA	1	Wald ratio	P02771
ESRD--eur.annotated.liftover.hg38.refined	AFP	UKBBOlink	pQTL	0.00405431	0.10349	0.96875	NA	NA	NA	NA	NA	NA	NA	NA	NA	1	Wald ratio	P02771
ESRD--eur.annotated.liftover.hg38.refined	GC	ARIC	pQTL	0.182997	0.122642	0.135666	NA	NA	NA	NA	NA	NA	NA	NA	NA	1	Wald ratio	P02774
ESRD--eur.annotated.liftover.hg38.refined	GC	Fenland	pQTL	0.185151	0.124086	0.135666	NA	NA	NA	NA	NA	NA	NA	NA	NA	1	Wald ratio	P02774
ESRD--eur.annotated.liftover.hg38.refined	GC	UKBBOlink	pQTL	-0.0305038	0.0173528	0.078771	NA	NA	NA	NA	NA	NA	NA	NA	NA	1	Wald ratio	P02774
ESRD--eur.annotated.liftover.hg38.refined	GC	deCODESoma	pQTL	0.156422	0.11132	0.159974	0.882472	1	0.347526	NA	NA	NA	NA	NA	NA	2	Inverse variance weighted (fixed effects)	P02774
ESRD--eur.annotated.liftover.hg38.refined	PF4	ARIC	pQTL	-0.106331	0.119204	0.37239	NA	NA	NA	NA	NA	NA	NA	NA	NA	1	Wald ratio	P02776
ESRD--eur.annotated.liftover.hg38.refined	PF4	Fenland	pQTL	-0.185507	0.214697	0.387565	NA	NA	NA	NA	NA	NA	NA	NA	NA	1	Wald ratio	P02776
ESRD--eur.annotated.liftover.hg38.refined	PF4	UKBBOlink	pQTL	-0.235571	0.272639	0.387565	NA	NA	NA	NA	NA	NA	NA	NA	NA	1	Wald ratio	P02776
ESRD--eur.annotated.liftover.hg38.refined	TFRC	ARIC	pQTL	0.227606	0.202794	0.261713	NA	NA	NA	NA	NA	NA	NA	NA	NA	1	Wald ratio	P02786
ESRD--eur.annotated.liftover.hg38.refined	TFRC	Fenland	pQTL	0.173599	0.197998	0.380609	NA	NA	NA	NA	NA	NA	NA	NA	NA	1	Wald ratio	P02786
ESRD--eur.annotated.liftover.hg38.refined	TFRC	UKBBOlink	pQTL	-0.0484573	0.0357086	0.174774	NA	NA	NA	NA	NA	NA	NA	NA	NA	1	Wald ratio	P02786
ESRD--eur.annotated.liftover.hg38.refined	TFRC	deCODESoma	pQTL	0.283352	0.241578	0.240829	NA	NA	NA	NA	NA	NA	NA	NA	NA	1	Wald ratio	P02786
ESRD--eur.annotated.liftover.hg38.refined	TF	ARIC	pQTL	0.299345	0.116438	0.0101448	NA	NA	NA	NA	NA	NA	NA	NA	NA	1	Wald ratio	P02787
ESRD--eur.annotated.liftover.hg38.refined	TF	Fenland	pQTL	0.390437	0.150111	0.00929565	NA	NA	NA	NA	NA	NA	NA	NA	NA	1	Wald ratio	P02787
ESRD--eur.annotated.liftover.hg38.refined	TF	UKBBOlink	pQTL	0.162679	0.0607796	0.00743874	NA	NA	NA	NA	NA	NA	NA	NA	NA	1	Wald ratio	P02787
ESRD--eur.annotated.liftover.hg38.refined	LTF	Fenland	pQTL	0.0366003	0.0704154	0.603219	0.55033	1	0.458183	NA	NA	NA	NA	NA	NA	2	Inverse variance weighted (fixed effects)	P02788
ESRD--eur.annotated.liftover.hg38.refined	LTF	deCODESoma	pQTL	0.0704974	0.0758968	0.352963	0.335817	1	0.562254	NA	NA	NA	NA	NA	NA	2	Inverse variance weighted (fixed effects)	P02788
ESRD--eur.annotated.liftover.hg38.refined	FTL	deCODESoma	pQTL	-0.382159	0.286754	0.182629	0.283307	1	0.594542	NA	NA	NA	NA	NA	NA	2	Inverse variance weighted (fixed effects)	P02792
ESRD--eur.annotated.liftover.hg38.refined	BGLAP	UKBBOlink	pQTL	0.0147956	0.161879	0.927175	NA	NA	NA	NA	NA	NA	NA	NA	NA	1	Wald ratio	P02818
ESRD--eur.annotated.liftover.hg38.refined	ANG	ARIC	pQTL	-0.00392082	0.0352512	0.911438	NA	NA	NA	NA	NA	NA	NA	NA	NA	1	Wald ratio	P03950
ESRD--eur.annotated.liftover.hg38.refined	ANG	Fenland	pQTL	-0.0103289	0.0238883	0.665462	0.131114	3	0.987858	0.0177249	0.0871727	0.857687	0.0191374	2	0.990477	4	Inverse variance weighted (fixed effects)	P03950
ESRD--eur.annotated.liftover.hg38.refined	ANG	UKBBOlink	pQTL	-0.00414554	0.0439117	0.924786	NA	NA	NA	NA	NA	NA	NA	NA	NA	1	Wald ratio	P03950
ESRD--eur.annotated.liftover.hg38.refined	ANG	deCODESoma	pQTL	-0.00920325	0.0148383	0.535103	1.7932	9	0.994332	-0.0321898	0.0382625	0.424618	1.36841	8	0.994683	10	Inverse variance weighted (fixed effects)	P03950
ESRD--eur.annotated.liftover.hg38.refined	F11	ARIC	pQTL	0.0122958	0.0479529	0.797632	NA	NA	NA	NA	NA	NA	NA	NA	NA	1	Wald ratio	P03951
ESRD--eur.annotated.liftover.hg38.refined	F11	Fenland	pQTL	0.0141501	0.0355936	0.690965	0.0146829	1	0.903554	NA	NA	NA	NA	NA	NA	2	Inverse variance weighted (fixed effects)	P03951
ESRD--eur.annotated.liftover.hg38.refined	F11	UKBBOlink	pQTL	0.0133694	0.0521399	0.797632	NA	NA	NA	NA	NA	NA	NA	NA	NA	1	Wald ratio	P03951
ESRD--eur.annotated.liftover.hg38.refined	F11	deCODESoma	pQTL	-0.00495393	0.0311526	0.873652	7.27371	5	0.201067	0.0114226	0.0743667	0.885364	7.14748	4	0.128297	6	Inverse variance weighted (fixed effects)	P03951
ESRD--eur.annotated.liftover.hg38.refined	KLKB1	Fenland	pQTL	-0.0182039	0.0346748	0.599591	NA	NA	NA	NA	NA	NA	NA	NA	NA	1	Wald ratio	P03952
ESRD--eur.annotated.liftover.hg38.refined	KLKB1	UKBBOlink	pQTL	-0.130271	0.0533461	0.0146062	NA	NA	NA	NA	NA	NA	NA	NA	NA	1	Wald ratio	P03952
ESRD--eur.annotated.liftover.hg38.refined	KLKB1	deCODESoma	pQTL	-0.0326988	0.0282643	0.247314	2.46153	4	0.651537	0.0133339	0.0543675	0.822078	1.47912	3	0.687097	5	Inverse variance weighted (fixed effects)	P03952
ESRD--eur.annotated.liftover.hg38.refined	MMP1	ARIC	pQTL	0.0232892	0.0631779	0.712405	NA	NA	NA	NA	NA	NA	NA	NA	NA	1	Wald ratio	P03956
ESRD--eur.annotated.liftover.hg38.refined	MMP1	Fenland	pQTL	0.0219381	0.02726	0.420952	3.37593	6	0.760397	0.0179378	0.0511229	0.739981	3.36737	5	0.643544	7	Inverse variance weighted (fixed effects)	P03956
ESRD--eur.annotated.liftover.hg38.refined	MMP1	UKBBOlink	pQTL	-0.00506874	0.0441926	0.908686	NA	NA	NA	NA	NA	NA	NA	NA	NA	1	Wald ratio	P03956
ESRD--eur.annotated.liftover.hg38.refined	MMP1	deCODESoma	pQTL	0.00194688	0.022387	0.9307	7.20896	10	0.705582	-0.00572188	0.0439378	0.899251	7.16781	9	0.619653	11	Inverse variance weighted (fixed effects)	P03956
ESRD--eur.annotated.liftover.hg38.refined	SLPI	Fenland	pQTL	-0.161186	0.134864	0.232019	NA	NA	NA	NA	NA	NA	NA	NA	NA	1	Wald ratio	P03973
ESRD--eur.annotated.liftover.hg38.refined	SLPI	deCODESoma	pQTL	-0.270038	0.0984311	0.00608024	3.3916	3	0.335096	-0.0390093	0.263682	0.895958	2.32608	2	0.312534	4	Inverse variance weighted (fixed effects)	P03973
ESRD--eur.annotated.liftover.hg38.refined	C4BPA	ARIC	pQTL	0.00448782	0.0371911	0.903953	NA	NA	NA	NA	NA	NA	NA	NA	NA	1	Wald ratio	P04003
ESRD--eur.annotated.liftover.hg38.refined	C4BPA	Fenland	pQTL	0.00842798	0.0536019	0.875061	NA	NA	NA	NA	NA	NA	NA	NA	NA	1	Wald ratio	P04003
ESRD--eur.annotated.liftover.hg38.refined	C4BPA	deCODESoma	pQTL	-0.0481564	0.236224	0.838464	NA	NA	NA	NA	NA	NA	NA	NA	NA	1	Wald ratio	P04003
ESRD--eur.annotated.liftover.hg38.refined	VTN,SEBOX	Fenland	pQTL	-0.0157749	0.015244	0.300749	NA	NA	NA	NA	NA	NA	NA	NA	NA	1	Wald ratio	P04004
ESRD--eur.annotated.liftover.hg38.refined	VTN	deCODESoma	pQTL	-0.0141213	0.013646	0.300749	NA	NA	NA	NA	NA	NA	NA	NA	NA	1	Wald ratio	P04004
ESRD--eur.annotated.liftover.hg38.refined	CAT	ARIC	pQTL	-0.0484939	0.065235	0.457257	NA	NA	NA	NA	NA	NA	NA	NA	NA	1	Wald ratio	P04040
ESRD--eur.annotated.liftover.hg38.refined	CAT	Fenland	pQTL	-0.0468941	0.0581462	0.419963	0.147186	1	0.70124	NA	NA	NA	NA	NA	NA	2	Inverse variance weighted (fixed effects)	P04040
ESRD--eur.annotated.liftover.hg38.refined	CAT	UKBBOlink	pQTL	-0.106412	0.123666	0.389523	NA	NA	NA	NA	NA	NA	NA	NA	NA	1	Wald ratio	P04040
ESRD--eur.annotated.liftover.hg38.refined	CAT	deCODESoma	pQTL	-0.0728513	0.0946502	0.441484	0.205184	1	0.650569	NA	NA	NA	NA	NA	NA	2	Inverse variance weighted (fixed effects)	P04040
ESRD--eur.annotated.liftover.hg38.refined	PLA2G1B	UKBBOlink	pQTL	-0.256695	0.369377	0.487093	NA	NA	NA	NA	NA	NA	NA	NA	NA	1	Wald ratio	P04054
ESRD--eur.annotated.liftover.hg38.refined	FUCA1	UKBBOlink	pQTL	0.0448487	0.0519645	0.388102	NA	NA	NA	NA	NA	NA	NA	NA	NA	1	Wald ratio	P04066
ESRD--eur.annotated.liftover.hg38.refined	PROC	ARIC	pQTL	0.0172258	0.0820806	0.833774	NA	NA	NA	NA	NA	NA	NA	NA	NA	1	Wald ratio	P04070
ESRD--eur.annotated.liftover.hg38.refined	PROC	deCODESoma	pQTL	-0.0460349	0.129681	0.7226	1.09994	1	0.294279	NA	NA	NA	NA	NA	NA	2	Inverse variance weighted (fixed effects)	P04070
ESRD--eur.annotated.liftover.hg38.refined	ANXA1	ARIC	pQTL	-0.228015	0.113198	0.0439782	NA	NA	NA	NA	NA	NA	NA	NA	NA	1	Wald ratio	P04083
ESRD--eur.annotated.liftover.hg38.refined	ANXA1	Fenland	pQTL	-0.0850707	0.102439	0.406282	NA	NA	NA	NA	NA	NA	NA	NA	NA	1	Wald ratio	P04083
ESRD--eur.annotated.liftover.hg38.refined	ANXA1	deCODESoma	pQTL	0.0747863	0.211379	0.723487	NA	NA	NA	NA	NA	NA	NA	NA	NA	1	Wald ratio	P04083
ESRD--eur.annotated.liftover.hg38.refined	RLN2	UKBBOlink	pQTL	0.108626	0.146082	0.457122	NA	NA	NA	NA	NA	NA	NA	NA	NA	1	Wald ratio	P04090
ESRD--eur.annotated.liftover.hg38.refined	APOB	Fenland	pQTL	-0.285332	0.177163	0.107276	NA	NA	NA	NA	NA	NA	NA	NA	NA	1	Wald ratio	P04114
ESRD--eur.annotated.liftover.hg38.refined	APOB	deCODESoma	pQTL	-1.08764	0.369928	0.00328077	NA	NA	NA	NA	NA	NA	NA	NA	NA	1	Wald ratio	P04114
ESRD--eur.annotated.liftover.hg38.refined	CLPS	ARIC	pQTL	-0.0296448	0.0456262	0.515865	NA	NA	NA	NA	NA	NA	NA	NA	NA	1	Wald ratio	P04118
ESRD--eur.annotated.liftover.hg38.refined	CLPS	Fenland	pQTL	-0.0344092	0.0349626	0.325032	2.01612	4	0.732795	-0.256103	0.52124	0.656891	1.8344	3	0.607478	5	Inverse variance weighted (fixed effects)	P04118
ESRD--eur.annotated.liftover.hg38.refined	CLPS	UKBBOlink	pQTL	-0.0198844	0.0349712	0.569632	NA	NA	NA	NA	NA	NA	NA	NA	NA	1	Wald ratio	P04118
ESRD--eur.annotated.liftover.hg38.refined	CLPS	deCODESoma	pQTL	-0.0391037	0.0278139	0.159753	1.98274	8	0.981536	0.029172	0.095482	0.768853	1.42402	7	0.984824	9	Inverse variance weighted (fixed effects)	P04118
ESRD--eur.annotated.liftover.hg38.refined	CSF2	UKBBOlink	pQTL	0.0682539	0.0940748	0.468128	NA	NA	NA	NA	NA	NA	NA	NA	NA	1	Wald ratio	P04141
ESRD--eur.annotated.liftover.hg38.refined	TFF1	ARIC	pQTL	0.0657547	0.0624845	0.292645	NA	NA	NA	NA	NA	NA	NA	NA	NA	1	Wald ratio	P04155
ESRD--eur.annotated.liftover.hg38.refined	TFF1	Fenland	pQTL	0.0366354	0.0589608	0.534368	1.2172	1	0.269912	NA	NA	NA	NA	NA	NA	2	Inverse variance weighted (fixed effects)	P04155
ESRD--eur.annotated.liftover.hg38.refined	TFF1	UKBBOlink	pQTL	0.0789098	0.0749853	0.292645	NA	NA	NA	NA	NA	NA	NA	NA	NA	1	Wald ratio	P04155
ESRD--eur.annotated.liftover.hg38.refined	TFF1	deCODESoma	pQTL	0.0556714	0.0599069	0.352735	0.26783	2	0.874664	0.0458075	0.211425	0.864169	0.265463	1	0.606391	3	Inverse variance weighted (fixed effects)	P04155
ESRD--eur.annotated.liftover.hg38.refined	SOD2	UKBBOlink	pQTL	0.0771266	0.129958	0.552864	NA	NA	NA	NA	NA	NA	NA	NA	NA	1	Wald ratio	P04179
ESRD--eur.annotated.liftover.hg38.refined	LCAT	UKBBOlink	pQTL	-0.0672111	0.182964	0.713361	NA	NA	NA	NA	NA	NA	NA	NA	NA	1	Wald ratio	P04180
ESRD--eur.annotated.liftover.hg38.refined	TK1	UKBBOlink	pQTL	0.337633	0.276718	0.222415	NA	NA	NA	NA	NA	NA	NA	NA	NA	1	Wald ratio	P04183
ESRD--eur.annotated.liftover.hg38.refined	HRG	ARIC	pQTL	-0.0276437	0.0255375	0.279042	NA	NA	NA	NA	NA	NA	NA	NA	NA	1	Wald ratio	P04196
ESRD--eur.annotated.liftover.hg38.refined	HRG	Fenland	pQTL	0.00986574	0.0177091	0.577459	8.73974	3	0.0329591	-0.0498616	0.0272946	0.20926	0.470165	2	0.790506	4	Inverse variance weighted (fixed effects)	P04196
ESRD--eur.annotated.liftover.hg38.refined	HRG	UKBBOlink	pQTL	-0.00904339	0.0397739	0.820136	NA	NA	NA	NA	NA	NA	NA	NA	NA	1	Wald ratio	P04196
ESRD--eur.annotated.liftover.hg38.refined	HRG	deCODESoma	pQTL	-0.0052073	0.010103	0.606259	11.9441	7	0.102411	-0.00647649	0.0284346	0.82739	11.9388	6	0.0633472	8	Inverse variance weighted (fixed effects)	P04196
ESRD--eur.annotated.liftover.hg38.refined	THY1	UKBBOlink	pQTL	-0.0781376	0.0757802	0.30249	NA	NA	NA	NA	NA	NA	NA	NA	NA	1	Wald ratio	P04216
ESRD--eur.annotated.liftover.hg38.refined	A1BG	ARIC	pQTL	-0.00548447	0.0383731	0.886349	NA	NA	NA	NA	NA	NA	NA	NA	NA	1	Wald ratio	P04217
ESRD--eur.annotated.liftover.hg38.refined	A1BG	Fenland	pQTL	-0.0144599	0.0397989	0.716362	NA	NA	NA	NA	NA	NA	NA	NA	NA	1	Wald ratio	P04217
ESRD--eur.annotated.liftover.hg38.refined	A1BG	deCODESoma	pQTL	-0.0144532	0.0397803	0.716362	NA	NA	NA	NA	NA	NA	NA	NA	NA	1	Wald ratio	P04217
ESRD--eur.annotated.liftover.hg38.refined	CD74	UKBBOlink	pQTL	-0.429955	0.352844	0.223019	NA	NA	NA	NA	NA	NA	NA	NA	NA	1	Wald ratio	P04233
ESRD--eur.annotated.liftover.hg38.refined	KRT1	ARIC	pQTL	-0.0186161	0.182086	0.918568	NA	NA	NA	NA	NA	NA	NA	NA	NA	1	Wald ratio	P04264
ESRD--eur.annotated.liftover.hg38.refined	KRT1	deCODESoma	pQTL	0.234685	0.453206	0.604575	NA	NA	NA	NA	NA	NA	NA	NA	NA	1	Wald ratio	P04264
ESRD--eur.annotated.liftover.hg38.refined	VWF	UKBBOlink	pQTL	-0.145845	0.204282	0.475266	NA	NA	NA	NA	NA	NA	NA	NA	NA	1	Wald ratio	P04275
ESRD--eur.annotated.liftover.hg38.refined	VWF	deCODESoma	pQTL	-0.0366834	0.22948	0.872995	NA	NA	NA	NA	NA	NA	NA	NA	NA	1	Wald ratio	P04275
ESRD--eur.annotated.liftover.hg38.refined	SHBG	ARIC	pQTL	0.142988	0.0777557	0.065924	NA	NA	NA	NA	NA	NA	NA	NA	NA	1	Wald ratio	P04278
ESRD--eur.annotated.liftover.hg38.refined	SHBG	Fenland	pQTL	0.172258	0.0794728	0.0301964	0.908581	2	0.634898	0.747279	0.658867	0.460025	0.135654	1	0.71264	3	Inverse variance weighted (fixed effects)	P04278
ESRD--eur.annotated.liftover.hg38.refined	SHBG	UKBBOlink	pQTL	0.0705872	0.0705769	0.31724	NA	NA	NA	NA	NA	NA	NA	NA	NA	1	Wald ratio	P04278
ESRD--eur.annotated.liftover.hg38.refined	SHBG	deCODESoma	pQTL	0.153621	0.0766446	0.0450347	1.23974	2	0.538014	1.27763	1.01301	0.42678	0.00149182	1	0.96919	3	Inverse variance weighted (fixed effects)	P04278
ESRD--eur.annotated.liftover.hg38.refined	GAPDH	deCODESoma	pQTL	0.361079	0.305427	0.237122	NA	NA	NA	NA	NA	NA	NA	NA	NA	1	Wald ratio	P04406
ESRD--eur.annotated.liftover.hg38.refined	ASL	ARIC	pQTL	0.178051	0.121003	0.141165	NA	NA	NA	NA	NA	NA	NA	NA	NA	1	Wald ratio	P04424
ESRD--eur.annotated.liftover.hg38.refined	ASL	Fenland	pQTL	-0.108049	0.132165	0.413626	NA	NA	NA	NA	NA	NA	NA	NA	NA	1	Wald ratio	P04424
ESRD--eur.annotated.liftover.hg38.refined	HLA-A	UKBBOlink	pQTL	0.0164869	0.0193136	0.393302	NA	NA	NA	NA	NA	NA	NA	NA	NA	1	Wald ratio	P04439
ESRD--eur.annotated.liftover.hg38.refined	ERBB2	UKBBOlink	pQTL	0.0266054	0.136947	0.84596	NA	NA	NA	NA	NA	NA	NA	NA	NA	1	Wald ratio	P04626
ESRD--eur.annotated.liftover.hg38.refined	TP53	UKBBOlink	pQTL	-0.529759	0.335968	0.114839	NA	NA	NA	NA	NA	NA	NA	NA	NA	1	Wald ratio	P04637
ESRD--eur.annotated.liftover.hg38.refined	AMY1A	ARIC	pQTL	0.036246	0.0823107	0.659679	NA	NA	NA	NA	NA	NA	NA	NA	NA	1	Wald ratio	P04745
ESRD--eur.annotated.liftover.hg38.refined	AMY1B|AMY1C|AMY1A	Fenland	pQTL	0.0459798	0.0412517	0.265015	5.71631	5	0.334809	0.0921485	0.0944041	0.384282	5.29284	4	0.258548	6	Inverse variance weighted (fixed effects)	P04745
ESRD--eur.annotated.liftover.hg38.refined	AMY1A	deCODESoma	pQTL	0.0100004	0.0516065	0.846346	7.99085	7	0.333402	0.124106	0.142068	0.415944	7.08805	6	0.312781	8	Inverse variance weighted (fixed effects)	P04745
ESRD--eur.annotated.liftover.hg38.refined	AMY2A	ARIC	pQTL	-0.0111406	0.0461903	0.809409	NA	NA	NA	NA	NA	NA	NA	NA	NA	1	Wald ratio	P04746
ESRD--eur.annotated.liftover.hg38.refined	AMY2A	Fenland	pQTL	0.0249814	0.0379111	0.509929	2.06539	3	0.558947	0.209293	0.136882	0.265874	0.1017	2	0.950421	4	Inverse variance weighted (fixed effects)	P04746
ESRD--eur.annotated.liftover.hg38.refined	AMY2A	UKBBOlink	pQTL	0.108986	0.0741006	0.141349	NA	NA	NA	NA	NA	NA	NA	NA	NA	1	Wald ratio	P04746
ESRD--eur.annotated.liftover.hg38.refined	AMY2A	deCODESoma	pQTL	0.0659867	0.0488251	0.176538	1.47138	2	0.479175	0.0542971	0.143746	0.770077	1.45977	1	0.226967	3	Inverse variance weighted (fixed effects)	P04746
ESRD--eur.annotated.liftover.hg38.refined	HSPB1	ARIC	pQTL	-0.0186133	0.0257603	0.469953	NA	NA	NA	NA	NA	NA	NA	NA	NA	1	Wald ratio	P04792
ESRD--eur.annotated.liftover.hg38.refined	HSPB1	Fenland	pQTL	-0.0125159	0.0287903	0.663761	0.209384	1	0.647251	NA	NA	NA	NA	NA	NA	2	Inverse variance weighted (fixed effects)	P04792
ESRD--eur.annotated.liftover.hg38.refined	HSPB1	UKBBOlink	pQTL	-0.00576095	0.0401167	0.885813	NA	NA	NA	NA	NA	NA	NA	NA	NA	1	Wald ratio	P04792
ESRD--eur.annotated.liftover.hg38.refined	HSPB1	deCODESoma	pQTL	-0.01323	0.08221	0.872149	NA	NA	NA	NA	NA	NA	NA	NA	NA	1	Wald ratio	P04792
ESRD--eur.annotated.liftover.hg38.refined	RPN1	ARIC	pQTL	0.00729758	0.0461725	0.874417	NA	NA	NA	NA	NA	NA	NA	NA	NA	1	Wald ratio	P04843
ESRD--eur.annotated.liftover.hg38.refined	CHGB	ARIC	pQTL	-0.310339	0.200727	0.122086	NA	NA	NA	NA	NA	NA	NA	NA	NA	1	Wald ratio	P05060
ESRD--eur.annotated.liftover.hg38.refined	CHGB	UKBBOlink	pQTL	0.00947491	0.0317116	0.765105	NA	NA	NA	NA	NA	NA	NA	NA	NA	1	Wald ratio	P05060
ESRD--eur.annotated.liftover.hg38.refined	CHGB	deCODESoma	pQTL	-0.356089	0.230318	0.122086	NA	NA	NA	NA	NA	NA	NA	NA	NA	1	Wald ratio	P05060
ESRD--eur.annotated.liftover.hg38.refined	ALDOB	Fenland	pQTL	0.273448	0.113265	0.0157686	NA	NA	NA	NA	NA	NA	NA	NA	NA	1	Wald ratio	P05062
ESRD--eur.annotated.liftover.hg38.refined	APP	UKBBOlink	pQTL	0.194718	0.277374	0.482676	NA	NA	NA	NA	NA	NA	NA	NA	NA	1	Wald ratio	P05067
ESRD--eur.annotated.liftover.hg38.refined	APP	deCODESoma	pQTL	-0.131401	0.369128	0.721858	NA	NA	NA	NA	NA	NA	NA	NA	NA	1	Wald ratio	P05067
ESRD--eur.annotated.liftover.hg38.refined	ARG1	UKBBOlink	pQTL	-0.160078	0.116205	0.168343	NA	NA	NA	NA	NA	NA	NA	NA	NA	1	Wald ratio	P05089
ESRD--eur.annotated.liftover.hg38.refined	ARG1	deCODESoma	pQTL	-0.25341	0.170664	0.137583	0.0790073	1	0.778647	NA	NA	NA	NA	NA	NA	2	Inverse variance weighted (fixed effects)	P05089
ESRD--eur.annotated.liftover.hg38.refined	APOD	UKBBOlink	pQTL	-0.0271204	0.110283	0.805747	NA	NA	NA	NA	NA	NA	NA	NA	NA	1	Wald ratio	P05090
ESRD--eur.annotated.liftover.hg38.refined	ALDH2	Fenland	pQTL	0.191301	0.112987	0.0904329	NA	NA	NA	NA	NA	NA	NA	NA	NA	1	Wald ratio	P05091
ESRD--eur.annotated.liftover.hg38.refined	ALDH2	deCODESoma	pQTL	0.567446	0.268001	0.0342321	NA	NA	NA	NA	NA	NA	NA	NA	NA	1	Wald ratio	P05091
ESRD--eur.annotated.liftover.hg38.refined	ITGB2	UKBBOlink	pQTL	-0.161098	0.16398	0.325893	NA	NA	NA	NA	NA	NA	NA	NA	NA	1	Wald ratio	P05107
ESRD--eur.annotated.liftover.hg38.refined	SERPINE1	ARIC	pQTL	0.339933	0.102493	0.000911052	NA	NA	NA	NA	NA	NA	NA	NA	NA	1	Wald ratio	P05121
ESRD--eur.annotated.liftover.hg38.refined	SERPINE1	Fenland	pQTL	0.612008	0.184526	0.000911052	NA	NA	NA	NA	NA	NA	NA	NA	NA	1	Wald ratio	P05121
ESRD--eur.annotated.liftover.hg38.refined	SERPINE1	UKBBOlink	pQTL	0.160499	0.201053	0.424703	NA	NA	NA	NA	NA	NA	NA	NA	NA	1	Wald ratio	P05121
ESRD--eur.annotated.liftover.hg38.refined	SERPINE1	deCODESoma	pQTL	0.115927	0.230449	0.614931	3.03601	1	0.0814359	NA	NA	NA	NA	NA	NA	2	Inverse variance weighted (fixed effects)	P05121
ESRD--eur.annotated.liftover.hg38.refined	SERPINA5	ARIC	pQTL	0.105174	0.13151	0.423858	NA	NA	NA	NA	NA	NA	NA	NA	NA	1	Wald ratio	P05154
ESRD--eur.annotated.liftover.hg38.refined	SERPINA5	Fenland	pQTL	-0.00904645	0.0421614	0.830105	0.91155	2	0.633956	-0.0573427	0.0969399	0.659939	0.605434	1	0.436512	3	Inverse variance weighted (fixed effects)	P05154
ESRD--eur.annotated.liftover.hg38.refined	SERPINA5	UKBBOlink	pQTL	0.0335099	0.0968031	0.729218	NA	NA	NA	NA	NA	NA	NA	NA	NA	1	Wald ratio	P05154
ESRD--eur.annotated.liftover.hg38.refined	SERPINA5	deCODESoma	pQTL	-0.0271429	0.0626357	0.664764	1.05689	2	0.589521	-0.0893346	0.0900324	0.502477	0.132154	1	0.716209	3	Inverse variance weighted (fixed effects)	P05154
ESRD--eur.annotated.liftover.hg38.refined	SERPING1	ARIC	pQTL	-0.0283914	0.0229946	0.216942	NA	NA	NA	NA	NA	NA	NA	NA	NA	1	Wald ratio	P05155
ESRD--eur.annotated.liftover.hg38.refined	SERPING1	Fenland	pQTL	-0.025047	0.0228139	0.272256	0.494163	1	0.482076	NA	NA	NA	NA	NA	NA	2	Inverse variance weighted (fixed effects)	P05155
ESRD--eur.annotated.liftover.hg38.refined	SERPING1	UKBBOlink	pQTL	0.281519	0.10714	0.00859934	NA	NA	NA	NA	NA	NA	NA	NA	NA	1	Wald ratio	P05155
ESRD--eur.annotated.liftover.hg38.refined	SERPING1	deCODESoma	pQTL	-0.0280072	0.026799	0.295984	7.49049	1	0.00620256	NA	NA	NA	NA	NA	NA	2	Inverse variance weighted (fixed effects)	P05155
ESRD--eur.annotated.liftover.hg38.refined	CFI	Fenland	pQTL	-0.00477248	0.0742691	0.948764	NA	NA	NA	NA	NA	NA	NA	NA	NA	1	Wald ratio	P05156
ESRD--eur.annotated.liftover.hg38.refined	CFI	UKBBOlink	pQTL	-0.0446948	0.0864501	0.605155	NA	NA	NA	NA	NA	NA	NA	NA	NA	1	Wald ratio	P05156
ESRD--eur.annotated.liftover.hg38.refined	CFI	deCODESoma	pQTL	-0.0118086	0.0591708	0.841819	1.80201	1	0.179469	NA	NA	NA	NA	NA	NA	2	Inverse variance weighted (fixed effects)	P05156
ESRD--eur.annotated.liftover.hg38.refined	F13B	ARIC	pQTL	0.0392647	0.0378221	0.299204	NA	NA	NA	NA	NA	NA	NA	NA	NA	1	Wald ratio	P05160
ESRD--eur.annotated.liftover.hg38.refined	F13B	Fenland	pQTL	0.0358499	0.0408299	0.379927	0.171034	1	0.679195	NA	NA	NA	NA	NA	NA	2	Inverse variance weighted (fixed effects)	P05160
ESRD--eur.annotated.liftover.hg38.refined	F13B	UKBBOlink	pQTL	0.0589749	0.0481118	0.220279	NA	NA	NA	NA	NA	NA	NA	NA	NA	1	Wald ratio	P05160
ESRD--eur.annotated.liftover.hg38.refined	F13B	deCODESoma	pQTL	0.0563031	0.0394422	0.15344	0.960675	2	0.618575	0.153339	0.109707	0.395357	0.0622132	1	0.803032	3	Inverse variance weighted (fixed effects)	P05160
ESRD--eur.annotated.liftover.hg38.refined	ISG15	ARIC	pQTL	0.0836646	0.0631702	0.18536	NA	NA	NA	NA	NA	NA	NA	NA	NA	1	Wald ratio	P05161
ESRD--eur.annotated.liftover.hg38.refined	ISG15	Fenland	pQTL	0.0697783	0.0304391	0.0218831	0.232653	1	0.629563	NA	NA	NA	NA	NA	NA	2	Inverse variance weighted (fixed effects)	P05161
ESRD--eur.annotated.liftover.hg38.refined	ISG15	deCODESoma	pQTL	0.0905765	0.0381173	0.0174894	0.190892	1	0.662175	NA	NA	NA	NA	NA	NA	2	Inverse variance weighted (fixed effects)	P05161
ESRD--eur.annotated.liftover.hg38.refined	LGALS2	ARIC	pQTL	0.0776533	0.0661423	0.240382	NA	NA	NA	NA	NA	NA	NA	NA	NA	1	Wald ratio	P05162
ESRD--eur.annotated.liftover.hg38.refined	LGALS2	Fenland	pQTL	0.0835243	0.0645514	0.195693	0.00138523	1	0.970311	NA	NA	NA	NA	NA	NA	2	Inverse variance weighted (fixed effects)	P05162
ESRD--eur.annotated.liftover.hg38.refined	LGALS2	deCODESoma	pQTL	0.0352616	0.133817	0.79216	NA	NA	NA	NA	NA	NA	NA	NA	NA	1	Wald ratio	P05162
ESRD--eur.annotated.liftover.hg38.refined	MPO	ARIC	pQTL	0.081159	0.08377	0.33263	NA	NA	NA	NA	NA	NA	NA	NA	NA	1	Wald ratio	P05164
ESRD--eur.annotated.liftover.hg38.refined	MPO	Fenland	pQTL	0.0607162	0.0550971	0.270468	1.75683	3	0.624373	-0.049571	0.110364	0.697296	0.426708	2	0.80787	4	Inverse variance weighted (fixed effects)	P05164
ESRD--eur.annotated.liftover.hg38.refined	MPO	UKBBOlink	pQTL	0.0543933	0.0963296	0.572306	NA	NA	NA	NA	NA	NA	NA	NA	NA	1	Wald ratio	P05164
ESRD--eur.annotated.liftover.hg38.refined	MPO	deCODESoma	pQTL	0.080056	0.0538922	0.137416	2.09822	4	0.717699	-0.0411687	0.111605	0.736713	0.55963	3	0.905609	5	Inverse variance weighted (fixed effects)	P05164
ESRD--eur.annotated.liftover.hg38.refined	ALPP	ARIC	pQTL	-0.038589	0.0586006	0.510212	NA	NA	NA	NA	NA	NA	NA	NA	NA	1	Wald ratio	P05187
ESRD--eur.annotated.liftover.hg38.refined	ALPP	Fenland	pQTL	0.00665707	0.0410235	0.87109	2.34271	3	0.504388	-0.260994	0.195922	0.314334	0.390887	2	0.82247	4	Inverse variance weighted (fixed effects)	P05187
ESRD--eur.annotated.liftover.hg38.refined	ALPP	UKBBOlink	pQTL	-0.03031	0.0452862	0.503304	NA	NA	NA	NA	NA	NA	NA	NA	NA	1	Wald ratio	P05187
ESRD--eur.annotated.liftover.hg38.refined	EDN1	UKBBOlink	pQTL	0.121532	0.0823198	0.139852	NA	NA	NA	NA	NA	NA	NA	NA	NA	1	Wald ratio	P05305
ESRD--eur.annotated.liftover.hg38.refined	ICAM1	ARIC	pQTL	0.00596404	0.0179917	0.740276	NA	NA	NA	NA	NA	NA	NA	NA	NA	1	Wald ratio	P05362
ESRD--eur.annotated.liftover.hg38.refined	ICAM1	Fenland	pQTL	0.0153508	0.0149119	0.303276	4.09978	1	0.0428888	NA	NA	NA	NA	NA	NA	2	Inverse variance weighted (fixed effects)	P05362
ESRD--eur.annotated.liftover.hg38.refined	ICAM1	UKBBOlink	pQTL	-0.0149641	0.0467535	0.748921	NA	NA	NA	NA	NA	NA	NA	NA	NA	1	Wald ratio	P05362
ESRD--eur.annotated.liftover.hg38.refined	ICAM1	deCODESoma	pQTL	0.00929547	0.0150579	0.537027	0.925953	1	0.335917	NA	NA	NA	NA	NA	NA	2	Inverse variance weighted (fixed effects)	P05362
ESRD--eur.annotated.liftover.hg38.refined	FABP3	UKBBOlink	pQTL	0.107094	0.253495	0.672683	NA	NA	NA	NA	NA	NA	NA	NA	NA	1	Wald ratio	P05413
ESRD--eur.annotated.liftover.hg38.refined	REG1A	ARIC	pQTL	-0.0655433	0.0780055	0.400775	NA	NA	NA	NA	NA	NA	NA	NA	NA	1	Wald ratio	P05451
ESRD--eur.annotated.liftover.hg38.refined	REG1A	Fenland	pQTL	0.0118095	0.0541896	0.827485	1.41232	2	0.493536	0.152376	0.15326	0.50184	0.450904	1	0.501906	3	Inverse variance weighted (fixed effects)	P05451
ESRD--eur.annotated.liftover.hg38.refined	REG1A	UKBBOlink	pQTL	-0.076943	0.0915728	0.400775	NA	NA	NA	NA	NA	NA	NA	NA	NA	1	Wald ratio	P05451
ESRD--eur.annotated.liftover.hg38.refined	REG1A	deCODESoma	pQTL	0.0110212	0.0456026	0.809029	1.50654	5	0.912314	0.038128	0.0762894	0.643471	1.3101	4	0.85966	6	Inverse variance weighted (fixed effects)	P05451
ESRD--eur.annotated.liftover.hg38.refined	CLEC3B	ARIC	pQTL	-0.00796202	0.0638444	0.900753	NA	NA	NA	NA	NA	NA	NA	NA	NA	1	Wald ratio	P05452
ESRD--eur.annotated.liftover.hg38.refined	CLEC3B	Fenland	pQTL	-0.0665243	0.0715719	0.352643	0.989391	2	0.609757	-0.0677699	0.38792	0.889893	0.98938	1	0.319894	3	Inverse variance weighted (fixed effects)	P05452
ESRD--eur.annotated.liftover.hg38.refined	CLEC3B	UKBBOlink	pQTL	0.0161898	0.0903418	0.857776	NA	NA	NA	NA	NA	NA	NA	NA	NA	1	Wald ratio	P05452
ESRD--eur.annotated.liftover.hg38.refined	CLEC3B	deCODESoma	pQTL	0.00163497	0.0843986	0.984544	0.262436	1	0.608452	NA	NA	NA	NA	NA	NA	2	Inverse variance weighted (fixed effects)	P05452
ESRD--eur.annotated.liftover.hg38.refined	SERPIND1	ARIC	pQTL	0.262915	0.205788	0.20139	NA	NA	NA	NA	NA	NA	NA	NA	NA	1	Wald ratio	P05546
ESRD--eur.annotated.liftover.hg38.refined	SERPIND1	deCODESoma	pQTL	0.289202	0.265678	0.276355	1.95071	1	0.16251	NA	NA	NA	NA	NA	NA	2	Inverse variance weighted (fixed effects)	P05546
ESRD--eur.annotated.liftover.hg38.refined	PRKCB	ARIC	pQTL	0.0671671	0.0717695	0.349339	NA	NA	NA	NA	NA	NA	NA	NA	NA	1	Wald ratio	P05771
ESRD--eur.annotated.liftover.hg38.refined	CD5	UKBBOlink	pQTL	0.0231265	0.140627	0.869375	NA	NA	NA	NA	NA	NA	NA	NA	NA	1	Wald ratio	P06127
ESRD--eur.annotated.liftover.hg38.refined	UROD	ARIC	pQTL	0.0162807	0.0274936	0.553742	NA	NA	NA	NA	NA	NA	NA	NA	NA	1	Wald ratio	P06132
ESRD--eur.annotated.liftover.hg38.refined	UROD	Fenland	pQTL	0.0226904	0.0446571	0.611381	NA	NA	NA	NA	NA	NA	NA	NA	NA	1	Wald ratio	P06132
ESRD--eur.annotated.liftover.hg38.refined	UROD	UKBBOlink	pQTL	0.026134	0.045876	0.568905	NA	NA	NA	NA	NA	NA	NA	NA	NA	1	Wald ratio	P06132
ESRD--eur.annotated.liftover.hg38.refined	UROD	deCODESoma	pQTL	0.0376326	0.066061	0.568905	NA	NA	NA	NA	NA	NA	NA	NA	NA	1	Wald ratio	P06132
ESRD--eur.annotated.liftover.hg38.refined	INSR	ARIC	pQTL	-0.197036	0.194482	0.310997	NA	NA	NA	NA	NA	NA	NA	NA	NA	1	Wald ratio	P06213
ESRD--eur.annotated.liftover.hg38.refined	FYN	ARIC	pQTL	-0.0792479	0.167876	0.636883	NA	NA	NA	NA	NA	NA	NA	NA	NA	1	Wald ratio	P06241
ESRD--eur.annotated.liftover.hg38.refined	BCHE	ARIC	pQTL	-0.0347729	0.0526272	0.508778	NA	NA	NA	NA	NA	NA	NA	NA	NA	1	Wald ratio	P06276
ESRD--eur.annotated.liftover.hg38.refined	BCHE	Fenland	pQTL	-0.028394	0.0267501	0.288484	0.0932129	1	0.760132	NA	NA	NA	NA	NA	NA	2	Inverse variance weighted (fixed effects)	P06276
ESRD--eur.annotated.liftover.hg38.refined	BCHE	UKBBOlink	pQTL	-0.026049	0.0395132	0.509736	NA	NA	NA	NA	NA	NA	NA	NA	NA	1	Wald ratio	P06276
ESRD--eur.annotated.liftover.hg38.refined	BCHE	deCODESoma	pQTL	-0.0196711	0.0209087	0.346801	1.95249	5	0.855679	-0.0357327	0.0760555	0.66295	1.90425	4	0.753365	6	Inverse variance weighted (fixed effects)	P06276
ESRD--eur.annotated.liftover.hg38.refined	GSN	ARIC	pQTL	0.0810769	0.0986487	0.411148	NA	NA	NA	NA	NA	NA	NA	NA	NA	1	Wald ratio	P06396
ESRD--eur.annotated.liftover.hg38.refined	GSN	Fenland	pQTL	0.0903973	0.12946	0.48501	NA	NA	NA	NA	NA	NA	NA	NA	NA	1	Wald ratio	P06396
ESRD--eur.annotated.liftover.hg38.refined	GSN	deCODESoma	pQTL	0.10594	0.151718	0.48501	NA	NA	NA	NA	NA	NA	NA	NA	NA	1	Wald ratio	P06396
ESRD--eur.annotated.liftover.hg38.refined	C2	deCODESoma	pQTL	0.10023	0.158896	0.528179	NA	NA	NA	NA	NA	NA	NA	NA	NA	1	Wald ratio	P06681
ESRD--eur.annotated.liftover.hg38.refined	S100A9	ARIC	pQTL	-0.108288	0.142346	0.446813	NA	NA	NA	NA	NA	NA	NA	NA	NA	1	Wald ratio	P06702
ESRD--eur.annotated.liftover.hg38.refined	S100A9	deCODESoma	pQTL	-0.371352	0.36606	0.310365	NA	NA	NA	NA	NA	NA	NA	NA	NA	1	Wald ratio	P06702
ESRD--eur.annotated.liftover.hg38.refined	S100A6	ARIC	pQTL	0.0473401	0.0917972	0.606062	NA	NA	NA	NA	NA	NA	NA	NA	NA	1	Wald ratio	P06703
ESRD--eur.annotated.liftover.hg38.refined	S100A6	deCODESoma	pQTL	0.107614	0.177734	0.544861	NA	NA	NA	NA	NA	NA	NA	NA	NA	1	Wald ratio	P06703
ESRD--eur.annotated.liftover.hg38.refined	APOA4	deCODESoma	pQTL	-0.190082	0.286611	0.507199	NA	NA	NA	NA	NA	NA	NA	NA	NA	1	Wald ratio	P06727
ESRD--eur.annotated.liftover.hg38.refined	CEACAM5	UKBBOlink	pQTL	-0.0375231	0.0493849	0.447369	NA	NA	NA	NA	NA	NA	NA	NA	NA	1	Wald ratio	P06731
ESRD--eur.annotated.liftover.hg38.refined	FCER2	ARIC	pQTL	0.0658912	0.0612794	0.282259	NA	NA	NA	NA	NA	NA	NA	NA	NA	1	Wald ratio	P06734
ESRD--eur.annotated.liftover.hg38.refined	FCER2	Fenland	pQTL	0.0149542	0.0665404	0.822182	0.248775	2	0.883038	-0.0238408	0.203055	0.925595	0.207881	1	0.648434	3	Inverse variance weighted (fixed effects)	P06734
ESRD--eur.annotated.liftover.hg38.refined	FCER2	UKBBOlink	pQTL	0.0412445	0.0676513	0.542085	NA	NA	NA	NA	NA	NA	NA	NA	NA	1	Wald ratio	P06734
ESRD--eur.annotated.liftover.hg38.refined	FCER2	deCODESoma	pQTL	0.0430418	0.0358473	0.229868	2.26786	4	0.686626	-0.0339979	0.158887	0.844285	2.02016	3	0.568234	5	Inverse variance weighted (fixed effects)	P06734
ESRD--eur.annotated.liftover.hg38.refined	PYGL	ARIC	pQTL	-0.0567212	0.0655555	0.386907	NA	NA	NA	NA	NA	NA	NA	NA	NA	1	Wald ratio	P06737
ESRD--eur.annotated.liftover.hg38.refined	PYGL	Fenland	pQTL	-0.113302	0.175038	0.517437	NA	NA	NA	NA	NA	NA	NA	NA	NA	1	Wald ratio	P06737
ESRD--eur.annotated.liftover.hg38.refined	PYGL	deCODESoma	pQTL	-0.0858211	0.112648	0.44615	0.529865	2	0.767258	-0.220971	0.299115	0.594943	0.291971	1	0.58896	3	Inverse variance weighted (fixed effects)	P06737
ESRD--eur.annotated.liftover.hg38.refined	ITGAV	UKBBOlink	pQTL	-0.0753245	0.132587	0.569958	NA	NA	NA	NA	NA	NA	NA	NA	NA	1	Wald ratio	P06756
ESRD--eur.annotated.liftover.hg38.refined	CRH	UKBBOlink	pQTL	0.065307	0.0836912	0.435195	NA	NA	NA	NA	NA	NA	NA	NA	NA	1	Wald ratio	P06850
ESRD--eur.annotated.liftover.hg38.refined	LPL	UKBBOlink	pQTL	0.0287551	0.0496431	0.56243	NA	NA	NA	NA	NA	NA	NA	NA	NA	1	Wald ratio	P06858
ESRD--eur.annotated.liftover.hg38.refined	KLK1	UKBBOlink	pQTL	-0.00742548	0.0209987	0.723627	NA	NA	NA	NA	NA	NA	NA	NA	NA	1	Wald ratio	P06870
ESRD--eur.annotated.liftover.hg38.refined	SERPINE2	ARIC	pQTL	-0.0283249	0.0276029	0.304818	NA	NA	NA	NA	NA	NA	NA	NA	NA	1	Wald ratio	P07093
ESRD--eur.annotated.liftover.hg38.refined	SERPINE2	Fenland	pQTL	-0.0470595	0.0265074	0.0758434	5.63331	2	0.0598056	-0.0210873	0.103501	0.872046	5.1444	1	0.0233215	3	Inverse variance weighted (fixed effects)	P07093
ESRD--eur.annotated.liftover.hg38.refined	SERPINE2	UKBBOlink	pQTL	-0.0423153	0.0403628	0.294466	NA	NA	NA	NA	NA	NA	NA	NA	NA	1	Wald ratio	P07093
ESRD--eur.annotated.liftover.hg38.refined	SERPINE2	deCODESoma	pQTL	-0.0236641	0.0281938	0.401281	1.52403	1	0.21701	NA	NA	NA	NA	NA	NA	2	Inverse variance weighted (fixed effects)	P07093
ESRD--eur.annotated.liftover.hg38.refined	LIPF	UKBBOlink	pQTL	-0.0378014	0.0699932	0.589147	NA	NA	NA	NA	NA	NA	NA	NA	NA	1	Wald ratio	P07098
ESRD--eur.annotated.liftover.hg38.refined	DBI	ARIC	pQTL	0.00724155	0.0462174	0.875493	NA	NA	NA	NA	NA	NA	NA	NA	NA	1	Wald ratio	P07108
ESRD--eur.annotated.liftover.hg38.refined	DBI	Fenland	pQTL	0.0186153	0.0591365	0.752925	0.141415	1	0.706879	NA	NA	NA	NA	NA	NA	2	Inverse variance weighted (fixed effects)	P07108
ESRD--eur.annotated.liftover.hg38.refined	DBI	UKBBOlink	pQTL	0.0339579	0.0739494	0.646087	NA	NA	NA	NA	NA	NA	NA	NA	NA	1	Wald ratio	P07108
ESRD--eur.annotated.liftover.hg38.refined	DBI	deCODESoma	pQTL	0.0299444	0.0682575	0.660881	0.793899	2	0.672368	0.0573665	0.137433	0.748262	0.74105	1	0.389325	3	Inverse variance weighted (fixed effects)	P07108
ESRD--eur.annotated.liftover.hg38.refined	FABP1	ARIC	pQTL	0.0250191	0.0705203	0.722755	NA	NA	NA	NA	NA	NA	NA	NA	NA	1	Wald ratio	P07148
ESRD--eur.annotated.liftover.hg38.refined	FABP1	Fenland	pQTL	0.0365664	0.103068	0.722755	NA	NA	NA	NA	NA	NA	NA	NA	NA	1	Wald ratio	P07148
ESRD--eur.annotated.liftover.hg38.refined	FABP1	UKBBOlink	pQTL	0.029841	0.0841114	0.722755	NA	NA	NA	NA	NA	NA	NA	NA	NA	1	Wald ratio	P07148
ESRD--eur.annotated.liftover.hg38.refined	FABP1	deCODESoma	pQTL	0.0395081	0.11136	0.722755	NA	NA	NA	NA	NA	NA	NA	NA	NA	1	Wald ratio	P07148
ESRD--eur.annotated.liftover.hg38.refined	LDHB	deCODESoma	pQTL	0.36601	0.272064	0.178525	0.0268616	1	0.869814	NA	NA	NA	NA	NA	NA	2	Inverse variance weighted (fixed effects)	P07195
ESRD--eur.annotated.liftover.hg38.refined	GPX1	ARIC	pQTL	0.164452	0.125043	0.188455	NA	NA	NA	NA	NA	NA	NA	NA	NA	1	Wald ratio	P07203
ESRD--eur.annotated.liftover.hg38.refined	THBD	UKBBOlink	pQTL	0.130083	0.118516	0.27238	NA	NA	NA	NA	NA	NA	NA	NA	NA	1	Wald ratio	P07204
ESRD--eur.annotated.liftover.hg38.refined	PROS1	ARIC	pQTL	-0.110754	0.135197	0.412672	NA	NA	NA	NA	NA	NA	NA	NA	NA	1	Wald ratio	P07225
ESRD--eur.annotated.liftover.hg38.refined	PROS1	Fenland	pQTL	-0.00762604	0.114792	0.947033	1.51676	1	0.21811	NA	NA	NA	NA	NA	NA	2	Inverse variance weighted (fixed effects)	P07225
ESRD--eur.annotated.liftover.hg38.refined	P4HB	ARIC	pQTL	-0.0185937	0.100924	0.853829	NA	NA	NA	NA	NA	NA	NA	NA	NA	1	Wald ratio	P07237
ESRD--eur.annotated.liftover.hg38.refined	P4HB	UKBBOlink	pQTL	0.11123	0.291012	0.702299	NA	NA	NA	NA	NA	NA	NA	NA	NA	1	Wald ratio	P07237
ESRD--eur.annotated.liftover.hg38.refined	KLK3	Fenland	pQTL	-0.0750903	0.290571	0.79608	NA	NA	NA	NA	NA	NA	NA	NA	NA	1	Wald ratio	P07288
ESRD--eur.annotated.liftover.hg38.refined	KLK3	UKBBOlink	pQTL	-0.00856431	0.340965	0.979961	NA	NA	NA	NA	NA	NA	NA	NA	NA	1	Wald ratio	P07288
ESRD--eur.annotated.liftover.hg38.refined	ASGR1	ARIC	pQTL	0.0297318	0.101319	0.76918	NA	NA	NA	NA	NA	NA	NA	NA	NA	1	Wald ratio	P07306
ESRD--eur.annotated.liftover.hg38.refined	ASGR1	Fenland	pQTL	-0.0577035	0.124993	0.64433	0.956489	1	0.328073	NA	NA	NA	NA	NA	NA	2	Inverse variance weighted (fixed effects)	P07306
ESRD--eur.annotated.liftover.hg38.refined	ASGR1	UKBBOlink	pQTL	0.0129039	0.126195	0.918555	NA	NA	NA	NA	NA	NA	NA	NA	NA	1	Wald ratio	P07306
ESRD--eur.annotated.liftover.hg38.refined	ASGR1	deCODESoma	pQTL	0.00337918	0.141006	0.980881	0.0327661	1	0.856356	NA	NA	NA	NA	NA	NA	2	Inverse variance weighted (fixed effects)	P07306
ESRD--eur.annotated.liftover.hg38.refined	ASGR2	UKBBOlink	pQTL	-0.0785647	0.0640523	0.219984	NA	NA	NA	NA	NA	NA	NA	NA	NA	1	Wald ratio	P07307
ESRD--eur.annotated.liftover.hg38.refined	ACYP1	UKBBOlink	pQTL	-0.0633884	0.0728798	0.384428	NA	NA	NA	NA	NA	NA	NA	NA	NA	1	Wald ratio	P07311
ESRD--eur.annotated.liftover.hg38.refined	CRYGD	Fenland	pQTL	-0.0876719	0.0557185	0.115608	0.117476	1	0.731788	NA	NA	NA	NA	NA	NA	2	Inverse variance weighted (fixed effects)	P07320
ESRD--eur.annotated.liftover.hg38.refined	CRYGD	UKBBOlink	pQTL	-0.0274829	0.0294024	0.349934	NA	NA	NA	NA	NA	NA	NA	NA	NA	1	Wald ratio	P07320
ESRD--eur.annotated.liftover.hg38.refined	CRYGD	deCODESoma	pQTL	-0.108261	0.0680771	0.111774	0.0643505	1	0.799747	NA	NA	NA	NA	NA	NA	2	Inverse variance weighted (fixed effects)	P07320
ESRD--eur.annotated.liftover.hg38.refined	ADH1A	ARIC	pQTL	0.0396555	0.0545951	0.46762	NA	NA	NA	NA	NA	NA	NA	NA	NA	1	Wald ratio	P07327
ESRD--eur.annotated.liftover.hg38.refined	ADH1A	Fenland	pQTL	0.0716919	0.0987006	0.46762	NA	NA	NA	NA	NA	NA	NA	NA	NA	1	Wald ratio	P07327
ESRD--eur.annotated.liftover.hg38.refined	ADH1A	deCODESoma	pQTL	0.0605872	0.106415	0.569119	NA	NA	NA	NA	NA	NA	NA	NA	NA	1	Wald ratio	P07327
ESRD--eur.annotated.liftover.hg38.refined	FES	UKBBOlink	pQTL	0.00931669	0.144398	0.948556	NA	NA	NA	NA	NA	NA	NA	NA	NA	1	Wald ratio	P07332
ESRD--eur.annotated.liftover.hg38.refined	CSF1R	Fenland	pQTL	-0.0504321	0.13699	0.712766	NA	NA	NA	NA	NA	NA	NA	NA	NA	1	Wald ratio	P07333
ESRD--eur.annotated.liftover.hg38.refined	CSF1R	deCODESoma	pQTL	0.026613	0.0875625	0.76118	6.16342	3	0.103925	0.169565	0.667365	0.823168	6.01782	2	0.0493455	4	Inverse variance weighted (fixed effects)	P07333
ESRD--eur.annotated.liftover.hg38.refined	CTSD	Fenland	pQTL	-0.119234	0.0675599	0.0775858	0.799209	1	0.37133	NA	NA	NA	NA	NA	NA	2	Inverse variance weighted (fixed effects)	P07339
ESRD--eur.annotated.liftover.hg38.refined	CTSD	UKBBOlink	pQTL	-0.133003	0.0674896	0.0487569	NA	NA	NA	NA	NA	NA	NA	NA	NA	1	Wald ratio	P07339
ESRD--eur.annotated.liftover.hg38.refined	CTSD	deCODESoma	pQTL	-0.125578	0.0624822	0.0444504	1.99974	3	0.572461	-0.17192	0.139742	0.343665	1.86228	2	0.394104	4	Inverse variance weighted (fixed effects)	P07339
ESRD--eur.annotated.liftover.hg38.refined	ANXA2	ARIC	pQTL	-0.0759511	0.0505094	0.132658	NA	NA	NA	NA	NA	NA	NA	NA	NA	1	Wald ratio	P07355
ESRD--eur.annotated.liftover.hg38.refined	ANXA2	Fenland	pQTL	-0.0755109	0.0208195	0.000286814	6.74075	3	0.0806364	-0.0282943	0.0918169	0.787094	5.83336	2	0.054113	4	Inverse variance weighted (fixed effects)	P07355
ESRD--eur.annotated.liftover.hg38.refined	ANXA2	UKBBOlink	pQTL	-0.0654148	0.0435025	0.132658	NA	NA	NA	NA	NA	NA	NA	NA	NA	1	Wald ratio	P07355
ESRD--eur.annotated.liftover.hg38.refined	ANXA2	deCODESoma	pQTL	-0.105753	0.0182681	7.08411e-09	13.8676	7	0.0535878	-0.154449	0.0502782	0.0218893	11.4692	6	0.0749133	8	Inverse variance weighted (fixed effects)	P07355
ESRD--eur.annotated.liftover.hg38.refined	C8A|C8B|C8G	Fenland	pQTL	-0.0553438	0.0699764	0.429006	NA	NA	NA	NA	NA	NA	NA	NA	NA	1	Wald ratio	P07357|P07358|P07360
ESRD--eur.annotated.liftover.hg38.refined	C8B	UKBBOlink	pQTL	-0.046763	0.0387384	0.227375	NA	NA	NA	NA	NA	NA	NA	NA	NA	1	Wald ratio	P07358
ESRD--eur.annotated.liftover.hg38.refined	GP1BA	ARIC	pQTL	0.104643	0.0932152	0.26161	NA	NA	NA	NA	NA	NA	NA	NA	NA	1	Wald ratio	P07359
ESRD--eur.annotated.liftover.hg38.refined	GP1BA	Fenland	pQTL	0.120664	0.107487	0.26161	NA	NA	NA	NA	NA	NA	NA	NA	NA	1	Wald ratio	P07359
ESRD--eur.annotated.liftover.hg38.refined	GP1BA	UKBBOlink	pQTL	0.285266	0.175803	0.104664	NA	NA	NA	NA	NA	NA	NA	NA	NA	1	Wald ratio	P07359
ESRD--eur.annotated.liftover.hg38.refined	GP1BA	deCODESoma	pQTL	0.128673	0.0994086	0.195531	NA	NA	NA	NA	NA	NA	NA	NA	NA	1	Wald ratio	P07359
ESRD--eur.annotated.liftover.hg38.refined	C8G	ARIC	pQTL	0.0210433	0.0386868	0.586483	NA	NA	NA	NA	NA	NA	NA	NA	NA	1	Wald ratio	P07360
ESRD--eur.annotated.liftover.hg38.refined	C8G	Fenland	pQTL	0.0307974	0.0383201	0.421578	0.148054	1	0.700402	NA	NA	NA	NA	NA	NA	2	Inverse variance weighted (fixed effects)	P07360
ESRD--eur.annotated.liftover.hg38.refined	C8G	deCODESoma	pQTL	0.0280258	0.0306185	0.360022	3.04421	2	0.218252	0.185287	0.945479	0.876802	2.96201	1	0.0852419	3	Inverse variance weighted (fixed effects)	P07360
ESRD--eur.annotated.liftover.hg38.refined	CAPNS1|CAPN1	Fenland	pQTL	-0.0165197	0.0681331	0.808421	NA	NA	NA	NA	NA	NA	NA	NA	NA	1	Wald ratio	P07384|P04632
ESRD--eur.annotated.liftover.hg38.refined	CA3	ARIC	pQTL	0.0434764	0.0677752	0.521212	NA	NA	NA	NA	NA	NA	NA	NA	NA	1	Wald ratio	P07451
ESRD--eur.annotated.liftover.hg38.refined	CA3	Fenland	pQTL	0.00974237	0.107546	0.92782	NA	NA	NA	NA	NA	NA	NA	NA	NA	1	Wald ratio	P07451
ESRD--eur.annotated.liftover.hg38.refined	CA3	UKBBOlink	pQTL	0.0117091	0.129257	0.92782	NA	NA	NA	NA	NA	NA	NA	NA	NA	1	Wald ratio	P07451
ESRD--eur.annotated.liftover.hg38.refined	CA3	deCODESoma	pQTL	-0.1371	0.21789	0.529209	0.845598	1	0.357801	NA	NA	NA	NA	NA	NA	2	Inverse variance weighted (fixed effects)	P07451
ESRD--eur.annotated.liftover.hg38.refined	PRSS1	deCODESoma	pQTL	-0.364824	0.300477	0.22469	NA	NA	NA	NA	NA	NA	NA	NA	NA	1	Wald ratio	P07477
ESRD--eur.annotated.liftover.hg38.refined	PRSS2	ARIC	pQTL	0.0818758	0.0533587	0.124921	NA	NA	NA	NA	NA	NA	NA	NA	NA	1	Wald ratio	P07478
ESRD--eur.annotated.liftover.hg38.refined	PRSS2	Fenland	pQTL	0.157736	0.067908	0.0201901	0.368157	2	0.83187	0.0846466	0.401855	0.867835	0.334104	1	0.563252	3	Inverse variance weighted (fixed effects)	P07478
ESRD--eur.annotated.liftover.hg38.refined	PRSS2	UKBBOlink	pQTL	0.0209893	0.139807	0.880662	NA	NA	NA	NA	NA	NA	NA	NA	NA	1	Wald ratio	P07478
ESRD--eur.annotated.liftover.hg38.refined	PRSS2	deCODESoma	pQTL	0.0734635	0.0649321	0.257891	1.08118	1	0.298434	NA	NA	NA	NA	NA	NA	2	Inverse variance weighted (fixed effects)	P07478
ESRD--eur.annotated.liftover.hg38.refined	GRP	UKBBOlink	pQTL	-0.11747	0.0559597	0.0358002	NA	NA	NA	NA	NA	NA	NA	NA	NA	1	Wald ratio	P07492
ESRD--eur.annotated.liftover.hg38.refined	DCN	ARIC	pQTL	0.0825784	0.181864	0.64978	NA	NA	NA	NA	NA	NA	NA	NA	NA	1	Wald ratio	P07585
ESRD--eur.annotated.liftover.hg38.refined	PSAP	ARIC	pQTL	0.0108497	0.0950269	0.909099	NA	NA	NA	NA	NA	NA	NA	NA	NA	1	Wald ratio	P07602
ESRD--eur.annotated.liftover.hg38.refined	PSAP	Fenland	pQTL	-0.0107585	0.0341654	0.752843	1.76735	2	0.413262	0.0110215	0.489491	0.985668	1.76383	1	0.184148	3	Inverse variance weighted (fixed effects)	P07602
ESRD--eur.annotated.liftover.hg38.refined	PSAP	UKBBOlink	pQTL	-0.0380528	0.0916674	0.678056	NA	NA	NA	NA	NA	NA	NA	NA	NA	1	Wald ratio	P07602
ESRD--eur.annotated.liftover.hg38.refined	PSAP	deCODESoma	pQTL	-0.00152003	0.0358866	0.966215	3.62123	3	0.305376	-0.15856	0.0981346	0.247525	0.66511	2	0.717089	4	Inverse variance weighted (fixed effects)	P07602
ESRD--eur.annotated.liftover.hg38.refined	HEXB	ARIC	pQTL	-0.042908	0.0502557	0.393219	NA	NA	NA	NA	NA	NA	NA	NA	NA	1	Wald ratio	P07686
ESRD--eur.annotated.liftover.hg38.refined	HEXB	Fenland	pQTL	0.0413687	0.0513337	0.420314	6.92588	2	0.0313375	0.469721	0.186179	0.240238	1.02729	1	0.310797	3	Inverse variance weighted (fixed effects)	P07686
ESRD--eur.annotated.liftover.hg38.refined	HEXB	deCODESoma	pQTL	-7.40759e-05	0.051737	0.998858	21.4055	4	0.00026311	0.250987	0.143806	0.179269	8.29088	3	0.0403675	5	Inverse variance weighted (fixed effects)	P07686
ESRD--eur.annotated.liftover.hg38.refined	BPGM	ARIC	pQTL	0.0165876	0.169004	0.921814	NA	NA	NA	NA	NA	NA	NA	NA	NA	1	Wald ratio	P07738
ESRD--eur.annotated.liftover.hg38.refined	BPGM	deCODESoma	pQTL	0.0201272	0.3297	0.951322	NA	NA	NA	NA	NA	NA	NA	NA	NA	1	Wald ratio	P07738
ESRD--eur.annotated.liftover.hg38.refined	APRT	ARIC	pQTL	-0.21109	0.182876	0.248386	NA	NA	NA	NA	NA	NA	NA	NA	NA	1	Wald ratio	P07741
ESRD--eur.annotated.liftover.hg38.refined	CTSB	ARIC	pQTL	-0.0333091	0.0289113	0.249274	NA	NA	NA	NA	NA	NA	NA	NA	NA	1	Wald ratio	P07858
ESRD--eur.annotated.liftover.hg38.refined	CTSB	Fenland	pQTL	-0.0314021	0.0312992	0.315723	0.483601	2	0.785213	-0.0602218	0.0555455	0.474298	0.0891525	1	0.765257	3	Inverse variance weighted (fixed effects)	P07858
ESRD--eur.annotated.liftover.hg38.refined	CTSB	UKBBOlink	pQTL	-0.0415882	0.0360973	0.249274	NA	NA	NA	NA	NA	NA	NA	NA	NA	1	Wald ratio	P07858
ESRD--eur.annotated.liftover.hg38.refined	CTSB	deCODESoma	pQTL	-0.0319735	0.0296849	0.281437	2.1938	4	0.700164	-0.0572577	0.0501267	0.336254	1.80196	3	0.614509	5	Inverse variance weighted (fixed effects)	P07858
ESRD--eur.annotated.liftover.hg38.refined	LDHC	Fenland	pQTL	0.0465905	0.134555	0.729151	NA	NA	NA	NA	NA	NA	NA	NA	NA	1	Wald ratio	P07864
ESRD--eur.annotated.liftover.hg38.refined	LDHC	deCODESoma	pQTL	0.0109881	0.214112	0.959071	NA	NA	NA	NA	NA	NA	NA	NA	NA	1	Wald ratio	P07864
ESRD--eur.annotated.liftover.hg38.refined	UMOD	UKBBOlink	pQTL	0.234771	0.0265534	9.44624e-19	NA	NA	NA	NA	NA	NA	NA	NA	NA	1	Wald ratio	P07911
ESRD--eur.annotated.liftover.hg38.refined	YES1	UKBBOlink	pQTL	0.11491	0.275676	0.676801	NA	NA	NA	NA	NA	NA	NA	NA	NA	1	Wald ratio	P07947
ESRD--eur.annotated.liftover.hg38.refined	LYN	ARIC	pQTL	-0.0601053	0.139992	0.667669	NA	NA	NA	NA	NA	NA	NA	NA	NA	1	Wald ratio	P07948
ESRD--eur.annotated.liftover.hg38.refined	LYN	Fenland	pQTL	0.0855377	0.209909	0.683642	NA	NA	NA	NA	NA	NA	NA	NA	NA	1	Wald ratio	P07948
ESRD--eur.annotated.liftover.hg38.refined	RET	ARIC	pQTL	0.0475181	0.0427991	0.266887	NA	NA	NA	NA	NA	NA	NA	NA	NA	1	Wald ratio	P07949
ESRD--eur.annotated.liftover.hg38.refined	RET	Fenland	pQTL	0.0120637	0.0349541	0.729996	1.78975	2	0.40866	0.20442	0.218326	0.520934	0.993078	1	0.318991	3	Inverse variance weighted (fixed effects)	P07949
ESRD--eur.annotated.liftover.hg38.refined	RET	UKBBOlink	pQTL	0.0211619	0.053394	0.691859	NA	NA	NA	NA	NA	NA	NA	NA	NA	1	Wald ratio	P07949
ESRD--eur.annotated.liftover.hg38.refined	RET	deCODESoma	pQTL	0.029328	0.0338927	0.386863	1.46199	3	0.691071	0.15718	0.114896	0.304728	0.105716	2	0.948515	4	Inverse variance weighted (fixed effects)	P07949
ESRD--eur.annotated.liftover.hg38.refined	FH	ARIC	pQTL	-0.130251	0.110281	0.23757	NA	NA	NA	NA	NA	NA	NA	NA	NA	1	Wald ratio	P07954
ESRD--eur.annotated.liftover.hg38.refined	FH	Fenland	pQTL	-0.136268	0.129777	0.293707	NA	NA	NA	NA	NA	NA	NA	NA	NA	1	Wald ratio	P07954
ESRD--eur.annotated.liftover.hg38.refined	FH	deCODESoma	pQTL	-0.127695	0.121611	0.293707	NA	NA	NA	NA	NA	NA	NA	NA	NA	1	Wald ratio	P07954
ESRD--eur.annotated.liftover.hg38.refined	SFTPB	ARIC	pQTL	-0.0346954	0.0367138	0.344647	NA	NA	NA	NA	NA	NA	NA	NA	NA	1	Wald ratio	P07988
ESRD--eur.annotated.liftover.hg38.refined	SFTPB	Fenland	pQTL	-0.0187958	0.0346561	0.587577	2.37158	1	0.123562	NA	NA	NA	NA	NA	NA	2	Inverse variance weighted (fixed effects)	P07988
ESRD--eur.annotated.liftover.hg38.refined	SFTPB	deCODESoma	pQTL	-0.0125404	0.0374136	0.737488	3.56163	2	0.168501	-0.106599	0.0866915	0.434664	1.37844	1	0.240367	3	Inverse variance weighted (fixed effects)	P07988
ESRD--eur.annotated.liftover.hg38.refined	THBS1	deCODESoma	pQTL	-0.387714	0.37303	0.298636	NA	NA	NA	NA	NA	NA	NA	NA	NA	1	Wald ratio	P07996
ESRD--eur.annotated.liftover.hg38.refined	RNASE1	ARIC	pQTL	0.00700279	0.0504515	0.889606	NA	NA	NA	NA	NA	NA	NA	NA	NA	1	Wald ratio	P07998
ESRD--eur.annotated.liftover.hg38.refined	RNASE1	Fenland	pQTL	-0.0634649	0.086034	0.460714	2.33808	1	0.126245	NA	NA	NA	NA	NA	NA	2	Inverse variance weighted (fixed effects)	P07998
ESRD--eur.annotated.liftover.hg38.refined	RNASE1	UKBBOlink	pQTL	0.0136619	0.0984272	0.889606	NA	NA	NA	NA	NA	NA	NA	NA	NA	1	Wald ratio	P07998
ESRD--eur.annotated.liftover.hg38.refined	RNASE1	deCODESoma	pQTL	-0.0767297	0.0549476	0.16259	2.35504	3	0.502059	-0.112938	0.135911	0.493398	2.25684	2	0.323544	4	Inverse variance weighted (fixed effects)	P07998
ESRD--eur.annotated.liftover.hg38.refined	IGF1R	ARIC	pQTL	-0.0562399	0.0976574	0.56469	NA	NA	NA	NA	NA	NA	NA	NA	NA	1	Wald ratio	P08069
ESRD--eur.annotated.liftover.hg38.refined	IGF1R	UKBBOlink	pQTL	-0.167545	0.182344	0.35818	NA	NA	NA	NA	NA	NA	NA	NA	NA	1	Wald ratio	P08069
ESRD--eur.annotated.liftover.hg38.refined	IGF1R	deCODESoma	pQTL	0.0336154	0.133468	0.801149	0.759005	1	0.38364	NA	NA	NA	NA	NA	NA	2	Inverse variance weighted (fixed effects)	P08069
ESRD--eur.annotated.liftover.hg38.refined	MSMB	Fenland	pQTL	-0.00121957	0.0206183	0.952833	NA	NA	NA	NA	NA	NA	NA	NA	NA	1	Wald ratio	P08118
ESRD--eur.annotated.liftover.hg38.refined	MSMB	UKBBOlink	pQTL	-0.00120388	0.0203531	0.952833	NA	NA	NA	NA	NA	NA	NA	NA	NA	1	Wald ratio	P08118
ESRD--eur.annotated.liftover.hg38.refined	MSMB	deCODESoma	pQTL	-0.0109346	0.0150717	0.46814	15.5915	3	0.00137496	0.0102647	0.0931363	0.922305	15.1038	2	0.000525101	4	Inverse variance weighted (fixed effects)	P08118
ESRD--eur.annotated.liftover.hg38.refined	RHOC	ARIC	pQTL	-0.122932	0.0865073	0.155299	NA	NA	NA	NA	NA	NA	NA	NA	NA	1	Wald ratio	P08134
ESRD--eur.annotated.liftover.hg38.refined	RHOC	Fenland	pQTL	-0.192224	0.131509	0.143828	NA	NA	NA	NA	NA	NA	NA	NA	NA	1	Wald ratio	P08134
ESRD--eur.annotated.liftover.hg38.refined	CD55	ARIC	pQTL	-0.0134522	0.0275721	0.625627	NA	NA	NA	NA	NA	NA	NA	NA	NA	1	Wald ratio	P08174
ESRD--eur.annotated.liftover.hg38.refined	CD55	Fenland	pQTL	-0.0196889	0.0410389	0.631396	NA	NA	NA	NA	NA	NA	NA	NA	NA	1	Wald ratio	P08174
ESRD--eur.annotated.liftover.hg38.refined	CD55	UKBBOlink	pQTL	-0.0188253	0.0462117	0.683735	NA	NA	NA	NA	NA	NA	NA	NA	NA	1	Wald ratio	P08174
ESRD--eur.annotated.liftover.hg38.refined	CD55	deCODESoma	pQTL	-0.0177596	0.0420066	0.672456	0.160214	1	0.68896	NA	NA	NA	NA	NA	NA	2	Inverse variance weighted (fixed effects)	P08174
ESRD--eur.annotated.liftover.hg38.refined	SERPINA6	UKBBOlink	pQTL	0.0536187	0.0909002	0.555282	NA	NA	NA	NA	NA	NA	NA	NA	NA	1	Wald ratio	P08185
ESRD--eur.annotated.liftover.hg38.refined	CELA2A	ARIC	pQTL	-0.190933	0.17059	0.263033	NA	NA	NA	NA	NA	NA	NA	NA	NA	1	Wald ratio	P08217
ESRD--eur.annotated.liftover.hg38.refined	CELA2A	Fenland	pQTL	0.116274	0.189661	0.539837	NA	NA	NA	NA	NA	NA	NA	NA	NA	1	Wald ratio	P08217
ESRD--eur.annotated.liftover.hg38.refined	CELA2A	UKBBOlink	pQTL	0.112554	0.183594	0.539837	NA	NA	NA	NA	NA	NA	NA	NA	NA	1	Wald ratio	P08217
ESRD--eur.annotated.liftover.hg38.refined	CELA2A	deCODESoma	pQTL	0.17871	0.291504	0.539837	NA	NA	NA	NA	NA	NA	NA	NA	NA	1	Wald ratio	P08217
ESRD--eur.annotated.liftover.hg38.refined	GUSB	ARIC	pQTL	0.176282	0.107408	0.100749	NA	NA	NA	NA	NA	NA	NA	NA	NA	1	Wald ratio	P08236
ESRD--eur.annotated.liftover.hg38.refined	GUSB	Fenland	pQTL	0.12343	0.119783	0.302798	2.23169	1	0.135206	NA	NA	NA	NA	NA	NA	2	Inverse variance weighted (fixed effects)	P08236
ESRD--eur.annotated.liftover.hg38.refined	PFKM	ARIC	pQTL	0.147028	0.17808	0.409014	NA	NA	NA	NA	NA	NA	NA	NA	NA	1	Wald ratio	P08237
ESRD--eur.annotated.liftover.hg38.refined	PFKM	Fenland	pQTL	0.00974088	0.15044	0.948374	NA	NA	NA	NA	NA	NA	NA	NA	NA	1	Wald ratio	P08237
ESRD--eur.annotated.liftover.hg38.refined	PFKM	deCODESoma	pQTL	0.00598917	0.0924977	0.948374	NA	NA	NA	NA	NA	NA	NA	NA	NA	1	Wald ratio	P08237
ESRD--eur.annotated.liftover.hg38.refined	ELANE	ARIC	pQTL	0.0498806	0.0930024	0.591726	NA	NA	NA	NA	NA	NA	NA	NA	NA	1	Wald ratio	P08246
ESRD--eur.annotated.liftover.hg38.refined	ELANE	Fenland	pQTL	0.130467	0.0719722	0.0698726	0.79498	1	0.372598	NA	NA	NA	NA	NA	NA	2	Inverse variance weighted (fixed effects)	P08246
ESRD--eur.annotated.liftover.hg38.refined	ELANE	deCODESoma	pQTL	0.113567	0.0446397	0.0109566	1.05431	3	0.788113	0.107616	0.105666	0.415614	1.05045	2	0.591422	4	Inverse variance weighted (fixed effects)	P08246
ESRD--eur.annotated.liftover.hg38.refined	MMP2	ARIC	pQTL	-0.00471649	0.175176	0.97852	NA	NA	NA	NA	NA	NA	NA	NA	NA	1	Wald ratio	P08253
ESRD--eur.annotated.liftover.hg38.refined	MMP2	deCODESoma	pQTL	-0.00642347	0.238575	0.97852	NA	NA	NA	NA	NA	NA	NA	NA	NA	1	Wald ratio	P08253
ESRD--eur.annotated.liftover.hg38.refined	GSTA1	ARIC	pQTL	0.0458729	0.0263907	0.0821715	NA	NA	NA	NA	NA	NA	NA	NA	NA	1	Wald ratio	P08263
ESRD--eur.annotated.liftover.hg38.refined	GSTA1	Fenland	pQTL	0.0751268	0.045336	0.0974969	NA	NA	NA	NA	NA	NA	NA	NA	NA	1	Wald ratio	P08263
ESRD--eur.annotated.liftover.hg38.refined	GSTA1	UKBBOlink	pQTL	0.0294731	0.061629	0.632483	NA	NA	NA	NA	NA	NA	NA	NA	NA	1	Wald ratio	P08263
ESRD--eur.annotated.liftover.hg38.refined	GSTA1	deCODESoma	pQTL	0.0465456	0.0276751	0.0925958	0.723146	1	0.395114	NA	NA	NA	NA	NA	NA	2	Inverse variance weighted (fixed effects)	P08263
ESRD--eur.annotated.liftover.hg38.refined	SOD3	Fenland	pQTL	-0.225029	0.174359	0.196841	NA	NA	NA	NA	NA	NA	NA	NA	NA	1	Wald ratio	P08294
ESRD--eur.annotated.liftover.hg38.refined	SOD3	deCODESoma	pQTL	-0.114028	0.134548	0.396721	2.42562	3	0.488883	-0.0681876	0.316667	0.849474	2.39363	2	0.302155	4	Inverse variance weighted (fixed effects)	P08294
ESRD--eur.annotated.liftover.hg38.refined	ADH4	ARIC	pQTL	0.0553456	0.0453237	0.22204	NA	NA	NA	NA	NA	NA	NA	NA	NA	1	Wald ratio	P08319
ESRD--eur.annotated.liftover.hg38.refined	ADH4	Fenland	pQTL	0.197925	0.184501	0.283379	NA	NA	NA	NA	NA	NA	NA	NA	NA	1	Wald ratio	P08319
ESRD--eur.annotated.liftover.hg38.refined	ADH4	UKBBOlink	pQTL	0.160113	0.149253	0.283379	NA	NA	NA	NA	NA	NA	NA	NA	NA	1	Wald ratio	P08319
ESRD--eur.annotated.liftover.hg38.refined	HMBS	ARIC	pQTL	-0.0455319	0.152664	0.765513	NA	NA	NA	NA	NA	NA	NA	NA	NA	1	Wald ratio	P08397
ESRD--eur.annotated.liftover.hg38.refined	HMBS	UKBBOlink	pQTL	-0.0386059	0.177689	0.828	NA	NA	NA	NA	NA	NA	NA	NA	NA	1	Wald ratio	P08397
ESRD--eur.annotated.liftover.hg38.refined	MME	UKBBOlink	pQTL	0.040117	0.411305	0.922301	NA	NA	NA	NA	NA	NA	NA	NA	NA	1	Wald ratio	P08473
ESRD--eur.annotated.liftover.hg38.refined	INHBA	ARIC	pQTL	0.206114	0.204492	0.313489	NA	NA	NA	NA	NA	NA	NA	NA	NA	1	Wald ratio	P08476
ESRD--eur.annotated.liftover.hg38.refined	INHBA	deCODESoma	pQTL	0.165436	0.21441	0.44036	NA	NA	NA	NA	NA	NA	NA	NA	NA	1	Wald ratio	P08476
ESRD--eur.annotated.liftover.hg38.refined	INHBA|INHBC	Fenland	pQTL	-0.0910985	0.203232	0.653974	NA	NA	NA	NA	NA	NA	NA	NA	NA	1	Wald ratio	P08476|P55103
ESRD--eur.annotated.liftover.hg38.refined	MGP	ARIC	pQTL	-0.0475319	0.0451487	0.292439	NA	NA	NA	NA	NA	NA	NA	NA	NA	1	Wald ratio	P08493
ESRD--eur.annotated.liftover.hg38.refined	MGP	Fenland	pQTL	-0.0427306	0.0476741	0.370089	NA	NA	NA	NA	NA	NA	NA	NA	NA	1	Wald ratio	P08493
ESRD--eur.annotated.liftover.hg38.refined	MGP	deCODESoma	pQTL	-0.000327553	0.0556891	0.995307	1.98523	2	0.370607	-0.187789	0.174007	0.475761	0.692171	1	0.405427	3	Inverse variance weighted (fixed effects)	P08493
ESRD--eur.annotated.liftover.hg38.refined	LPA	UKBBOlink	pQTL	-0.0297025	0.0356642	0.404936	NA	NA	NA	NA	NA	NA	NA	NA	NA	1	Wald ratio	P08519
ESRD--eur.annotated.liftover.hg38.refined	PLEK	ARIC	pQTL	0.0234387	0.0437476	0.592117	NA	NA	NA	NA	NA	NA	NA	NA	NA	1	Wald ratio	P08567
ESRD--eur.annotated.liftover.hg38.refined	PLEK	Fenland	pQTL	0.0830997	0.155103	0.592117	NA	NA	NA	NA	NA	NA	NA	NA	NA	1	Wald ratio	P08567
ESRD--eur.annotated.liftover.hg38.refined	PLEK	deCODESoma	pQTL	0.0846562	0.158008	0.592117	NA	NA	NA	NA	NA	NA	NA	NA	NA	1	Wald ratio	P08567
ESRD--eur.annotated.liftover.hg38.refined	CD14	ARIC	pQTL	0.0431997	0.072156	0.549374	NA	NA	NA	NA	NA	NA	NA	NA	NA	1	Wald ratio	P08571
ESRD--eur.annotated.liftover.hg38.refined	CD14	Fenland	pQTL	-0.0525591	0.0837594	0.530331	3.64029	1	0.0563972	NA	NA	NA	NA	NA	NA	2	Inverse variance weighted (fixed effects)	P08571
ESRD--eur.annotated.liftover.hg38.refined	CD14	UKBBOlink	pQTL	0.0416682	0.069598	0.549374	NA	NA	NA	NA	NA	NA	NA	NA	NA	1	Wald ratio	P08571
ESRD--eur.annotated.liftover.hg38.refined	CD14	deCODESoma	pQTL	-0.0485602	0.0683061	0.477133	3.55735	1	0.0592822	NA	NA	NA	NA	NA	NA	2	Inverse variance weighted (fixed effects)	P08571
ESRD--eur.annotated.liftover.hg38.refined	PTPRC	UKBBOlink	pQTL	0.00273732	0.0919332	0.976246	NA	NA	NA	NA	NA	NA	NA	NA	NA	1	Wald ratio	P08575
ESRD--eur.annotated.liftover.hg38.refined	MET	ARIC	pQTL	-0.0215564	0.0977154	0.825401	NA	NA	NA	NA	NA	NA	NA	NA	NA	1	Wald ratio	P08581
ESRD--eur.annotated.liftover.hg38.refined	MET	Fenland	pQTL	0.367276	0.1685	0.0292814	NA	NA	NA	NA	NA	NA	NA	NA	NA	1	Wald ratio	P08581
ESRD--eur.annotated.liftover.hg38.refined	MET	deCODESoma	pQTL	-0.0195024	0.102175	0.848626	1.46647	2	0.480352	-0.099591	0.600914	0.895442	1.43979	1	0.230174	3	Inverse variance weighted (fixed effects)	P08581
ESRD--eur.annotated.liftover.hg38.refined	MELTF	UKBBOlink	pQTL	-0.0771683	0.048142	0.10895	NA	NA	NA	NA	NA	NA	NA	NA	NA	1	Wald ratio	P08582
ESRD--eur.annotated.liftover.hg38.refined	CFH	ARIC	pQTL	-0.0544631	0.0411769	0.185948	NA	NA	NA	NA	NA	NA	NA	NA	NA	1	Wald ratio	P08603
ESRD--eur.annotated.liftover.hg38.refined	CFH	Fenland	pQTL	-0.137366	0.0427645	0.00131746	2.08653	1	0.148604	NA	NA	NA	NA	NA	NA	2	Inverse variance weighted (fixed effects)	P08603
ESRD--eur.annotated.liftover.hg38.refined	CFH	UKBBOlink	pQTL	-0.177793	0.0578267	0.00210792	NA	NA	NA	NA	NA	NA	NA	NA	NA	1	Wald ratio	P08603
ESRD--eur.annotated.liftover.hg38.refined	CFH	deCODESoma	pQTL	-0.109307	0.036448	0.00270891	4.41233	4	0.35307	0.160003	0.217629	0.515473	2.83681	3	0.417477	5	Inverse variance weighted (fixed effects)	P08603
ESRD--eur.annotated.liftover.hg38.refined	FCGR3A	Fenland	pQTL	-0.00757814	0.0158321	0.632184	3.36013e-05	1	0.995375	NA	NA	NA	NA	NA	NA	2	Inverse variance weighted (fixed effects)	P08637
ESRD--eur.annotated.liftover.hg38.refined	FCGR3A	deCODESoma	pQTL	0.0143538	0.0293095	0.624322	6.0152	1	0.0141832	NA	NA	NA	NA	NA	NA	2	Inverse variance weighted (fixed effects)	P08637
ESRD--eur.annotated.liftover.hg38.refined	VIM	ARIC	pQTL	-0.163641	0.194017	0.398983	NA	NA	NA	NA	NA	NA	NA	NA	NA	1	Wald ratio	P08670
ESRD--eur.annotated.liftover.hg38.refined	VIM	Fenland	pQTL	-0.0625339	0.106773	0.558095	0.0530949	1	0.817763	NA	NA	NA	NA	NA	NA	2	Inverse variance weighted (fixed effects)	P08670
ESRD--eur.annotated.liftover.hg38.refined	VIM	deCODESoma	pQTL	-0.0894195	0.174367	0.608075	0.0631854	1	0.80153	NA	NA	NA	NA	NA	NA	2	Inverse variance weighted (fixed effects)	P08670
ESRD--eur.annotated.liftover.hg38.refined	SERPINF2	ARIC	pQTL	-0.0619239	0.0682108	0.363968	NA	NA	NA	NA	NA	NA	NA	NA	NA	1	Wald ratio	P08697
ESRD--eur.annotated.liftover.hg38.refined	SERPINF2	Fenland	pQTL	-0.127203	0.0597856	0.0333657	2.06803	1	0.150415	NA	NA	NA	NA	NA	NA	2	Inverse variance weighted (fixed effects)	P08697
ESRD--eur.annotated.liftover.hg38.refined	SERPINF2	UKBBOlink	pQTL	-0.106261	0.115823	0.358911	NA	NA	NA	NA	NA	NA	NA	NA	NA	1	Wald ratio	P08697
ESRD--eur.annotated.liftover.hg38.refined	SERPINF2	deCODESoma	pQTL	-0.117026	0.0492273	0.0174419	9.04142	4	0.0600725	-0.389647	0.196121	0.141126	5.24498	3	0.154713	5	Inverse variance weighted (fixed effects)	P08697
ESRD--eur.annotated.liftover.hg38.refined	F7	ARIC	pQTL	0.00404114	0.0230002	0.860529	NA	NA	NA	NA	NA	NA	NA	NA	NA	1	Wald ratio	P08709
ESRD--eur.annotated.liftover.hg38.refined	F7	Fenland	pQTL	0.00478705	0.0196995	0.808002	0.731729	2	0.693597	-0.00105933	0.0386534	0.982557	0.700825	1	0.402507	3	Inverse variance weighted (fixed effects)	P08709
ESRD--eur.annotated.liftover.hg38.refined	F7	UKBBOlink	pQTL	0.0011535	0.037459	0.975434	NA	NA	NA	NA	NA	NA	NA	NA	NA	1	Wald ratio	P08709
ESRD--eur.annotated.liftover.hg38.refined	F7	deCODESoma	pQTL	-0.0111427	0.015527	0.472983	1.88824	3	0.595924	0.00659361	0.0319353	0.855537	1.4843	2	0.476089	4	Inverse variance weighted (fixed effects)	P08709
ESRD--eur.annotated.liftover.hg38.refined	KRT19	UKBBOlink	pQTL	0.0333617	0.13337	0.802477	NA	NA	NA	NA	NA	NA	NA	NA	NA	1	Wald ratio	P08727
ESRD--eur.annotated.liftover.hg38.refined	ANXA5	Fenland	pQTL	-0.0437022	0.084002	0.602888	1.68493	1	0.194271	NA	NA	NA	NA	NA	NA	2	Inverse variance weighted (fixed effects)	P08758
ESRD--eur.annotated.liftover.hg38.refined	ANXA5	UKBBOlink	pQTL	-0.20208	0.174904	0.247936	NA	NA	NA	NA	NA	NA	NA	NA	NA	1	Wald ratio	P08758
ESRD--eur.annotated.liftover.hg38.refined	ANXA5	deCODESoma	pQTL	-0.00133186	0.0865371	0.987721	NA	NA	NA	NA	NA	NA	NA	NA	NA	1	Wald ratio	P08758
ESRD--eur.annotated.liftover.hg38.refined	IGFBP1	Fenland	pQTL	0.188302	0.208429	0.366295	NA	NA	NA	NA	NA	NA	NA	NA	NA	1	Wald ratio	P08833
ESRD--eur.annotated.liftover.hg38.refined	IGFBP1	deCODESoma	pQTL	-0.0332472	0.282999	0.906478	NA	NA	NA	NA	NA	NA	NA	NA	NA	1	Wald ratio	P08833
ESRD--eur.annotated.liftover.hg38.refined	IL6R	ARIC	pQTL	0.0343308	0.0181824	0.0590079	NA	NA	NA	NA	NA	NA	NA	NA	NA	1	Wald ratio	P08887
ESRD--eur.annotated.liftover.hg38.refined	IL6R	Fenland	pQTL	0.0332647	0.0166413	0.0456163	2.86435	1	0.0905624	NA	NA	NA	NA	NA	NA	2	Inverse variance weighted (fixed effects)	P08887
ESRD--eur.annotated.liftover.hg38.refined	IL6R	UKBBOlink	pQTL	0.0323401	0.017128	0.0590079	NA	NA	NA	NA	NA	NA	NA	NA	NA	1	Wald ratio	P08887
ESRD--eur.annotated.liftover.hg38.refined	IL6R	deCODESoma	pQTL	0.0296602	0.0155959	0.0571979	7.7378	3	0.0517531	0.0159788	0.0462684	0.762772	7.20459	2	0.0272611	4	Inverse variance weighted (fixed effects)	P08887
ESRD--eur.annotated.liftover.hg38.refined	NMB	ARIC	pQTL	-0.158431	0.0829472	0.0561304	NA	NA	NA	NA	NA	NA	NA	NA	NA	1	Wald ratio	P08949
ESRD--eur.annotated.liftover.hg38.refined	NMB	Fenland	pQTL	-0.22574	0.122493	0.0653465	NA	NA	NA	NA	NA	NA	NA	NA	NA	1	Wald ratio	P08949
ESRD--eur.annotated.liftover.hg38.refined	NMB	deCODESoma	pQTL	-0.222641	0.118123	0.0594543	NA	NA	NA	NA	NA	NA	NA	NA	NA	1	Wald ratio	P08949
ESRD--eur.annotated.liftover.hg38.refined	FGF2	ARIC	pQTL	0.286707	0.0915047	0.00172886	NA	NA	NA	NA	NA	NA	NA	NA	NA	1	Wald ratio	P09038
ESRD--eur.annotated.liftover.hg38.refined	FGF2	Fenland	pQTL	0.0925653	0.0281289	0.000999209	NA	NA	NA	NA	NA	NA	NA	NA	NA	1	Wald ratio	P09038
ESRD--eur.annotated.liftover.hg38.refined	FGF2	UKBBOlink	pQTL	0.0935451	0.0284267	0.000999209	NA	NA	NA	NA	NA	NA	NA	NA	NA	1	Wald ratio	P09038
ESRD--eur.annotated.liftover.hg38.refined	CELA3A	UKBBOlink	pQTL	-0.136211	0.0995608	0.171274	NA	NA	NA	NA	NA	NA	NA	NA	NA	1	Wald ratio	P09093
ESRD--eur.annotated.liftover.hg38.refined	ENO2	ARIC	pQTL	-0.0210539	0.106002	0.842562	NA	NA	NA	NA	NA	NA	NA	NA	NA	1	Wald ratio	P09104
ESRD--eur.annotated.liftover.hg38.refined	ENO2	Fenland	pQTL	0.00872678	0.127571	0.945462	NA	NA	NA	NA	NA	NA	NA	NA	NA	1	Wald ratio	P09104
ESRD--eur.annotated.liftover.hg38.refined	ENO2	UKBBOlink	pQTL	-0.0196863	0.143159	0.890625	NA	NA	NA	NA	NA	NA	NA	NA	NA	1	Wald ratio	P09104
ESRD--eur.annotated.liftover.hg38.refined	HBQ1	UKBBOlink	pQTL	0.0314471	0.054525	0.564111	NA	NA	NA	NA	NA	NA	NA	NA	NA	1	Wald ratio	P09105
ESRD--eur.annotated.liftover.hg38.refined	HBQ1	deCODESoma	pQTL	0.0738219	0.133665	0.580749	NA	NA	NA	NA	NA	NA	NA	NA	NA	1	Wald ratio	P09105
ESRD--eur.annotated.liftover.hg38.refined	ACAA1	ARIC	pQTL	0.0498453	0.0657943	0.448694	NA	NA	NA	NA	NA	NA	NA	NA	NA	1	Wald ratio	P09110
ESRD--eur.annotated.liftover.hg38.refined	ACAA1	Fenland	pQTL	0.0650247	0.0604901	0.282391	0.103345	1	0.747852	NA	NA	NA	NA	NA	NA	2	Inverse variance weighted (fixed effects)	P09110
ESRD--eur.annotated.liftover.hg38.refined	ACAA1	UKBBOlink	pQTL	0.209213	0.214175	0.328652	NA	NA	NA	NA	NA	NA	NA	NA	NA	1	Wald ratio	P09110
ESRD--eur.annotated.liftover.hg38.refined	ACAA1	deCODESoma	pQTL	0.0629081	0.0629391	0.317549	0.428251	1	0.512848	NA	NA	NA	NA	NA	NA	2	Inverse variance weighted (fixed effects)	P09110
ESRD--eur.annotated.liftover.hg38.refined	DBH	UKBBOlink	pQTL	-0.0105417	0.020263	0.602895	NA	NA	NA	NA	NA	NA	NA	NA	NA	1	Wald ratio	P09172
ESRD--eur.annotated.liftover.hg38.refined	GSTP1	ARIC	pQTL	-0.025084	0.0338181	0.458248	NA	NA	NA	NA	NA	NA	NA	NA	NA	1	Wald ratio	P09211
ESRD--eur.annotated.liftover.hg38.refined	GSTP1	Fenland	pQTL	0.0445081	0.0731202	0.542725	1.10527	1	0.293112	NA	NA	NA	NA	NA	NA	2	Inverse variance weighted (fixed effects)	P09211
ESRD--eur.annotated.liftover.hg38.refined	GSTP1	UKBBOlink	pQTL	0.158501	0.0927436	0.0874456	NA	NA	NA	NA	NA	NA	NA	NA	NA	1	Wald ratio	P09211
ESRD--eur.annotated.liftover.hg38.refined	GSTP1	deCODESoma	pQTL	0.566351	0.298082	0.0574356	0.0559505	1	0.813015	NA	NA	NA	NA	NA	NA	2	Inverse variance weighted (fixed effects)	P09211
ESRD--eur.annotated.liftover.hg38.refined	CST2	ARIC	pQTL	-0.111109	0.0406353	0.00625107	NA	NA	NA	NA	NA	NA	NA	NA	NA	1	Wald ratio	P09228
ESRD--eur.annotated.liftover.hg38.refined	CST2	Fenland	pQTL	-0.0796607	0.036622	0.029614	2.79492	1	0.0945636	NA	NA	NA	NA	NA	NA	2	Inverse variance weighted (fixed effects)	P09228
ESRD--eur.annotated.liftover.hg38.refined	CST2	deCODESoma	pQTL	-0.0658316	0.0250978	0.00871578	3.90611	5	0.563012	-0.0840337	0.069538	0.293425	3.82733	4	0.429879	6	Inverse variance weighted (fixed effects)	P09228
ESRD--eur.annotated.liftover.hg38.refined	MMP7	ARIC	pQTL	-0.0180795	0.0486176	0.709988	NA	NA	NA	NA	NA	NA	NA	NA	NA	1	Wald ratio	P09237
ESRD--eur.annotated.liftover.hg38.refined	MMP7	Fenland	pQTL	-0.0101435	0.0519634	0.845233	1.74685	2	0.41752	-0.0459084	0.121536	0.770075	1.55817	1	0.211933	3	Inverse variance weighted (fixed effects)	P09237
ESRD--eur.annotated.liftover.hg38.refined	MMP7	UKBBOlink	pQTL	-0.025363	0.0682036	0.709988	NA	NA	NA	NA	NA	NA	NA	NA	NA	1	Wald ratio	P09237
ESRD--eur.annotated.liftover.hg38.refined	MMP7	deCODESoma	pQTL	-0.00855969	0.0518149	0.868789	2.1292	3	0.546028	-0.046216	0.0832265	0.634507	1.79491	2	0.407605	4	Inverse variance weighted (fixed effects)	P09237
ESRD--eur.annotated.liftover.hg38.refined	MMP10	ARIC	pQTL	-0.0173467	0.0623194	0.780743	NA	NA	NA	NA	NA	NA	NA	NA	NA	1	Wald ratio	P09238
ESRD--eur.annotated.liftover.hg38.refined	MMP10	Fenland	pQTL	0.0858548	0.0410037	0.0362752	5.32625	3	0.149408	-0.048996	0.0739253	0.575637	0.520103	2	0.771012	4	Inverse variance weighted (fixed effects)	P09238
ESRD--eur.annotated.liftover.hg38.refined	MMP10	UKBBOlink	pQTL	0.125975	0.0657497	0.0553679	NA	NA	NA	NA	NA	NA	NA	NA	NA	1	Wald ratio	P09238
ESRD--eur.annotated.liftover.hg38.refined	MMP10	deCODESoma	pQTL	0.040187	0.0386283	0.298177	3.3295	5	0.649328	0.00932051	0.0648105	0.892603	2.97771	4	0.561563	6	Inverse variance weighted (fixed effects)	P09238
ESRD--eur.annotated.liftover.hg38.refined	CD48	ARIC	pQTL	0.0733018	0.0696339	0.292491	NA	NA	NA	NA	NA	NA	NA	NA	NA	1	Wald ratio	P09326
ESRD--eur.annotated.liftover.hg38.refined	CD48	Fenland	pQTL	0.0920667	0.0817717	0.260208	0.199714	1	0.654952	NA	NA	NA	NA	NA	NA	2	Inverse variance weighted (fixed effects)	P09326
ESRD--eur.annotated.liftover.hg38.refined	CD48	UKBBOlink	pQTL	0.00807382	0.0299524	0.787503	NA	NA	NA	NA	NA	NA	NA	NA	NA	1	Wald ratio	P09326
ESRD--eur.annotated.liftover.hg38.refined	CD48	deCODESoma	pQTL	0.0671197	0.0792889	0.397262	1.39769	2	0.497159	0.183037	0.177	0.489325	0.861119	1	0.353426	3	Inverse variance weighted (fixed effects)	P09326
ESRD--eur.annotated.liftover.hg38.refined	CXCL1	ARIC	pQTL	0.0254425	0.0369039	0.490554	NA	NA	NA	NA	NA	NA	NA	NA	NA	1	Wald ratio	P09341
ESRD--eur.annotated.liftover.hg38.refined	CXCL1	Fenland	pQTL	0.0203787	0.0193008	0.291036	1.15326	3	0.764234	0.00657789	0.0570773	0.918779	1.08725	2	0.580639	4	Inverse variance weighted (fixed effects)	P09341
ESRD--eur.annotated.liftover.hg38.refined	CXCL1	UKBBOlink	pQTL	0.0221719	0.0334009	0.50681	NA	NA	NA	NA	NA	NA	NA	NA	NA	1	Wald ratio	P09341
ESRD--eur.annotated.liftover.hg38.refined	CXCL1	deCODESoma	pQTL	0.0105954	0.0159679	0.506982	2.04915	4	0.726719	0.00774491	0.0476888	0.881309	2.04513	3	0.563093	5	Inverse variance weighted (fixed effects)	P09341
ESRD--eur.annotated.liftover.hg38.refined	LGALS1	UKBBOlink	pQTL	-0.0594878	0.0724035	0.411297	NA	NA	NA	NA	NA	NA	NA	NA	NA	1	Wald ratio	P09382
ESRD--eur.annotated.liftover.hg38.refined	QDPR	ARIC	pQTL	-0.0047672	0.029835	0.87305	NA	NA	NA	NA	NA	NA	NA	NA	NA	1	Wald ratio	P09417
ESRD--eur.annotated.liftover.hg38.refined	QDPR	Fenland	pQTL	-0.00822885	0.0436104	0.850336	NA	NA	NA	NA	NA	NA	NA	NA	NA	1	Wald ratio	P09417
ESRD--eur.annotated.liftover.hg38.refined	QDPR	UKBBOlink	pQTL	-0.0150312	0.0507393	0.767043	NA	NA	NA	NA	NA	NA	NA	NA	NA	1	Wald ratio	P09417
ESRD--eur.annotated.liftover.hg38.refined	RBP1	ARIC	pQTL	0.0457947	0.12362	0.711049	NA	NA	NA	NA	NA	NA	NA	NA	NA	1	Wald ratio	P09455
ESRD--eur.annotated.liftover.hg38.refined	RBP1	Fenland	pQTL	0.0615062	0.166032	0.711049	NA	NA	NA	NA	NA	NA	NA	NA	NA	1	Wald ratio	P09455
ESRD--eur.annotated.liftover.hg38.refined	RBP1	UKBBOlink	pQTL	0.0673697	0.18186	0.711049	NA	NA	NA	NA	NA	NA	NA	NA	NA	1	Wald ratio	P09455
ESRD--eur.annotated.liftover.hg38.refined	RBP1	deCODESoma	pQTL	0.0297409	0.114184	0.794505	0.133967	1	0.714354	NA	NA	NA	NA	NA	NA	2	Inverse variance weighted (fixed effects)	P09455
ESRD--eur.annotated.liftover.hg38.refined	PAEP	UKBBOlink	pQTL	-0.00983247	0.0302305	0.744992	NA	NA	NA	NA	NA	NA	NA	NA	NA	1	Wald ratio	P09466
ESRD--eur.annotated.liftover.hg38.refined	FBP1	ARIC	pQTL	-0.136759	0.0812325	0.0922695	NA	NA	NA	NA	NA	NA	NA	NA	NA	1	Wald ratio	P09467
ESRD--eur.annotated.liftover.hg38.refined	FBP1	Fenland	pQTL	-0.313671	0.186323	0.0922814	NA	NA	NA	NA	NA	NA	NA	NA	NA	1	Wald ratio	P09467
ESRD--eur.annotated.liftover.hg38.refined	FBP1	UKBBOlink	pQTL	-0.109612	0.0651103	0.0922814	NA	NA	NA	NA	NA	NA	NA	NA	NA	1	Wald ratio	P09467
ESRD--eur.annotated.liftover.hg38.refined	FBP1	deCODESoma	pQTL	-0.194682	0.152233	0.200954	1.73877	1	0.187295	NA	NA	NA	NA	NA	NA	2	Inverse variance weighted (fixed effects)	P09467
ESRD--eur.annotated.liftover.hg38.refined	SPARC	ARIC	pQTL	0.164385	0.160934	0.307045	NA	NA	NA	NA	NA	NA	NA	NA	NA	1	Wald ratio	P09486
ESRD--eur.annotated.liftover.hg38.refined	GSTM1	ARIC	pQTL	0.0652414	0.0467721	0.163052	NA	NA	NA	NA	NA	NA	NA	NA	NA	1	Wald ratio	P09488
ESRD--eur.annotated.liftover.hg38.refined	GSTM1	Fenland	pQTL	0.0326841	0.0220965	0.139099	0.703878	3	0.872292	0.0401745	0.056235	0.549106	0.682897	2	0.71074	4	Inverse variance weighted (fixed effects)	P09488
ESRD--eur.annotated.liftover.hg38.refined	GSTM1	deCODESoma	pQTL	-0.00653344	0.0190175	0.731186	2.61128	4	0.624827	-0.0975655	0.0792619	0.306056	1.21166	3	0.750209	5	Inverse variance weighted (fixed effects)	P09488
ESRD--eur.annotated.liftover.hg38.refined	ANXA4	ARIC	pQTL	0.035287	0.0464455	0.447404	NA	NA	NA	NA	NA	NA	NA	NA	NA	1	Wald ratio	P09525
ESRD--eur.annotated.liftover.hg38.refined	ANXA4	Fenland	pQTL	0.0314678	0.0535238	0.556585	0.252399	1	0.615391	NA	NA	NA	NA	NA	NA	2	Inverse variance weighted (fixed effects)	P09525
ESRD--eur.annotated.liftover.hg38.refined	ANXA4	deCODESoma	pQTL	0.0427327	0.0719809	0.552734	NA	NA	NA	NA	NA	NA	NA	NA	NA	1	Wald ratio	P09525
ESRD--eur.annotated.liftover.hg38.refined	INHBB	ARIC	pQTL	0.00187399	0.0451562	0.966897	NA	NA	NA	NA	NA	NA	NA	NA	NA	1	Wald ratio	P09529
ESRD--eur.annotated.liftover.hg38.refined	INHBB	Fenland	pQTL	0.00261746	0.0630709	0.966897	NA	NA	NA	NA	NA	NA	NA	NA	NA	1	Wald ratio	P09529
ESRD--eur.annotated.liftover.hg38.refined	INHBB	UKBBOlink	pQTL	0.00216606	0.0521939	0.966897	NA	NA	NA	NA	NA	NA	NA	NA	NA	1	Wald ratio	P09529
ESRD--eur.annotated.liftover.hg38.refined	INHBB	deCODESoma	pQTL	0.0312085	0.0509817	0.540439	2.25091	2	0.324505	-0.125777	0.117506	0.478367	0.052206	1	0.819268	3	Inverse variance weighted (fixed effects)	P09529
ESRD--eur.annotated.liftover.hg38.refined	CNP	ARIC	pQTL	-0.0334852	0.0809961	0.6793	NA	NA	NA	NA	NA	NA	NA	NA	NA	1	Wald ratio	P09543
ESRD--eur.annotated.liftover.hg38.refined	CNP	Fenland	pQTL	-0.0440643	0.219145	0.840641	NA	NA	NA	NA	NA	NA	NA	NA	NA	1	Wald ratio	P09543
ESRD--eur.annotated.liftover.hg38.refined	CNP	UKBBOlink	pQTL	-0.0874025	0.280743	0.755553	NA	NA	NA	NA	NA	NA	NA	NA	NA	1	Wald ratio	P09543
ESRD--eur.annotated.liftover.hg38.refined	CNP	deCODESoma	pQTL	-0.0932954	0.225669	0.6793	NA	NA	NA	NA	NA	NA	NA	NA	NA	1	Wald ratio	P09543
ESRD--eur.annotated.liftover.hg38.refined	CD7	Fenland	pQTL	0.0243651	0.0624432	0.696391	NA	NA	NA	NA	NA	NA	NA	NA	NA	1	Wald ratio	P09564
ESRD--eur.annotated.liftover.hg38.refined	CD7	UKBBOlink	pQTL	0.0172973	0.0443296	0.696391	NA	NA	NA	NA	NA	NA	NA	NA	NA	1	Wald ratio	P09564
ESRD--eur.annotated.liftover.hg38.refined	CD7	deCODESoma	pQTL	0.0384549	0.0985525	0.696391	NA	NA	NA	NA	NA	NA	NA	NA	NA	1	Wald ratio	P09564
ESRD--eur.annotated.liftover.hg38.refined	HMOX1	Fenland	pQTL	-0.0158437	0.200379	0.936978	NA	NA	NA	NA	NA	NA	NA	NA	NA	1	Wald ratio	P09601
ESRD--eur.annotated.liftover.hg38.refined	HMOX1	UKBBOlink	pQTL	-0.0202007	0.269658	0.940284	NA	NA	NA	NA	NA	NA	NA	NA	NA	1	Wald ratio	P09601
ESRD--eur.annotated.liftover.hg38.refined	HMOX1	deCODESoma	pQTL	-0.0145545	0.256366	0.954726	NA	NA	NA	NA	NA	NA	NA	NA	NA	1	Wald ratio	P09601
ESRD--eur.annotated.liftover.hg38.refined	CSF1	UKBBOlink	pQTL	-0.12959	0.100205	0.195925	NA	NA	NA	NA	NA	NA	NA	NA	NA	1	Wald ratio	P09603
ESRD--eur.annotated.liftover.hg38.refined	PDGFRB	Fenland	pQTL	0.0319634	0.0525495	0.543019	0.820651	1	0.36499	NA	NA	NA	NA	NA	NA	2	Inverse variance weighted (fixed effects)	P09619
ESRD--eur.annotated.liftover.hg38.refined	PDGFRB	deCODESoma	pQTL	0.00561317	0.0163437	0.731263	1.26419	3	0.737654	-0.0320155	0.0451555	0.551826	0.465096	2	0.792512	4	Inverse variance weighted (fixed effects)	P09619
ESRD--eur.annotated.liftover.hg38.refined	DLD	ARIC	pQTL	-0.171494	0.201041	0.393644	NA	NA	NA	NA	NA	NA	NA	NA	NA	1	Wald ratio	P09622
ESRD--eur.annotated.liftover.hg38.refined	DLD	Fenland	pQTL	-0.0589363	0.207294	0.776171	NA	NA	NA	NA	NA	NA	NA	NA	NA	1	Wald ratio	P09622
ESRD--eur.annotated.liftover.hg38.refined	CTSH	ARIC	pQTL	-0.0175736	0.0294273	0.550382	NA	NA	NA	NA	NA	NA	NA	NA	NA	1	Wald ratio	P09668
ESRD--eur.annotated.liftover.hg38.refined	CTSH	Fenland	pQTL	-0.00597956	0.0258767	0.817254	3.42313	2	0.180583	-0.0718913	0.0470971	0.369216	0.617666	1	0.431916	3	Inverse variance weighted (fixed effects)	P09668
ESRD--eur.annotated.liftover.hg38.refined	CTSH	deCODESoma	pQTL	0.00550677	0.0141822	0.697803	3.39015	5	0.64007	-0.0399785	0.0307089	0.262877	0.601511	4	0.962896	6	Inverse variance weighted (fixed effects)	P09668
ESRD--eur.annotated.liftover.hg38.refined	TACSTD2	UKBBOlink	pQTL	-0.0256074	0.0272894	0.348057	NA	NA	NA	NA	NA	NA	NA	NA	NA	1	Wald ratio	P09758
ESRD--eur.annotated.liftover.hg38.refined	FGR	Fenland	pQTL	-0.0652868	0.0608391	0.283223	2.16281	2	0.339119	0.032846	0.186505	0.889021	1.62063	1	0.203004	3	Inverse variance weighted (fixed effects)	P09769
ESRD--eur.annotated.liftover.hg38.refined	FGR	UKBBOlink	pQTL	0.0815965	0.247816	0.741957	NA	NA	NA	NA	NA	NA	NA	NA	NA	1	Wald ratio	P09769
ESRD--eur.annotated.liftover.hg38.refined	FGR	deCODESoma	pQTL	-0.115114	0.110151	0.295997	2.18835	2	0.334816	0.107695	0.340369	0.804915	1.4536	1	0.227951	3	Inverse variance weighted (fixed effects)	P09769
ESRD--eur.annotated.liftover.hg38.refined	LCT	ARIC	pQTL	0.0315779	0.0271438	0.244685	NA	NA	NA	NA	NA	NA	NA	NA	NA	1	Wald ratio	P09848
ESRD--eur.annotated.liftover.hg38.refined	LCT	Fenland	pQTL	0.021938	0.0235942	0.35247	NA	NA	NA	NA	NA	NA	NA	NA	NA	1	Wald ratio	P09848
ESRD--eur.annotated.liftover.hg38.refined	LCT	deCODESoma	pQTL	0.0188501	0.0202731	0.35247	NA	NA	NA	NA	NA	NA	NA	NA	NA	1	Wald ratio	P09848
ESRD--eur.annotated.liftover.hg38.refined	C1S	ARIC	pQTL	0.0365333	0.0265811	0.169316	NA	NA	NA	NA	NA	NA	NA	NA	NA	1	Wald ratio	P09871
ESRD--eur.annotated.liftover.hg38.refined	C1S	Fenland	pQTL	0.0281542	0.024669	0.253755	2.2137	2	0.330598	0.171564	0.12342	0.397005	0.807338	1	0.368909	3	Inverse variance weighted (fixed effects)	P09871
ESRD--eur.annotated.liftover.hg38.refined	C1S	UKBBOlink	pQTL	0.0577852	0.0420438	0.169316	NA	NA	NA	NA	NA	NA	NA	NA	NA	1	Wald ratio	P09871
ESRD--eur.annotated.liftover.hg38.refined	C1S	deCODESoma	pQTL	0.0337002	0.0245199	0.169316	NA	NA	NA	NA	NA	NA	NA	NA	NA	1	Wald ratio	P09871
ESRD--eur.annotated.liftover.hg38.refined	PARP1	UKBBOlink	pQTL	-0.202493	0.155984	0.194229	NA	NA	NA	NA	NA	NA	NA	NA	NA	1	Wald ratio	P09874
ESRD--eur.annotated.liftover.hg38.refined	FURIN	UKBBOlink	pQTL	0.138039	0.112923	0.22155	NA	NA	NA	NA	NA	NA	NA	NA	NA	1	Wald ratio	P09958
ESRD--eur.annotated.liftover.hg38.refined	LTA4H	ARIC	pQTL	0.249702	0.132054	0.058637	NA	NA	NA	NA	NA	NA	NA	NA	NA	1	Wald ratio	P09960
ESRD--eur.annotated.liftover.hg38.refined	LTA4H	UKBBOlink	pQTL	0.126143	0.19845	0.525012	NA	NA	NA	NA	NA	NA	NA	NA	NA	1	Wald ratio	P09960
ESRD--eur.annotated.liftover.hg38.refined	LTA4H	deCODESoma	pQTL	0.657996	0.34798	0.058637	NA	NA	NA	NA	NA	NA	NA	NA	NA	1	Wald ratio	P09960
ESRD--eur.annotated.liftover.hg38.refined	ALDOC	ARIC	pQTL	0.0718584	0.120205	0.549976	NA	NA	NA	NA	NA	NA	NA	NA	NA	1	Wald ratio	P09972
ESRD--eur.annotated.liftover.hg38.refined	ALDOC	Fenland	pQTL	0.172217	0.14186	0.22475	NA	NA	NA	NA	NA	NA	NA	NA	NA	1	Wald ratio	P09972
ESRD--eur.annotated.liftover.hg38.refined	ALDOC	deCODESoma	pQTL	0.0804022	0.134497	0.549976	NA	NA	NA	NA	NA	NA	NA	NA	NA	1	Wald ratio	P09972
ESRD--eur.annotated.liftover.hg38.refined	C4A|C4B	Fenland	pQTL	-0.353002	0.0979182	0.000312066	NA	NA	NA	NA	NA	NA	NA	NA	NA	1	Wald ratio	P0C0L4|P0C0L5
ESRD--eur.annotated.liftover.hg38.refined	LINGO3	ARIC	pQTL	0.113964	0.199111	0.567074	NA	NA	NA	NA	NA	NA	NA	NA	NA	1	Wald ratio	P0C6S8
ESRD--eur.annotated.liftover.hg38.refined	SPINK8	UKBBOlink	pQTL	0.047341	0.0442101	0.284251	NA	NA	NA	NA	NA	NA	NA	NA	NA	1	Wald ratio	P0C7L1
ESRD--eur.annotated.liftover.hg38.refined	C1QTNF9	ARIC	pQTL	0.0165196	0.0620391	0.790025	NA	NA	NA	NA	NA	NA	NA	NA	NA	1	Wald ratio	P0C862
ESRD--eur.annotated.liftover.hg38.refined	C1QTNF9	Fenland	pQTL	0.0119976	0.050615	0.812629	NA	NA	NA	NA	NA	NA	NA	NA	NA	1	Wald ratio	P0C862
ESRD--eur.annotated.liftover.hg38.refined	C1QTNF9	UKBBOlink	pQTL	0.0139918	0.0209282	0.503773	NA	NA	NA	NA	NA	NA	NA	NA	NA	1	Wald ratio	P0C862
ESRD--eur.annotated.liftover.hg38.refined	C1QTNF9	deCODESoma	pQTL	0.0332707	0.0497644	0.503773	NA	NA	NA	NA	NA	NA	NA	NA	NA	1	Wald ratio	P0C862
ESRD--eur.annotated.liftover.hg38.refined	PATE4	ARIC	pQTL	0.148204	0.0735573	0.0439246	NA	NA	NA	NA	NA	NA	NA	NA	NA	1	Wald ratio	P0C8F1
ESRD--eur.annotated.liftover.hg38.refined	PATE4	Fenland	pQTL	0.153612	0.0748552	0.0401577	NA	NA	NA	NA	NA	NA	NA	NA	NA	1	Wald ratio	P0C8F1
ESRD--eur.annotated.liftover.hg38.refined	PATE4	deCODESoma	pQTL	0.193356	0.0958573	0.0436823	NA	NA	NA	NA	NA	NA	NA	NA	NA	1	Wald ratio	P0C8F1
ESRD--eur.annotated.liftover.hg38.refined	MYZAP	Fenland	pQTL	-0.0310532	0.0804278	0.699422	NA	NA	NA	NA	NA	NA	NA	NA	NA	1	Wald ratio	P0CAP1
ESRD--eur.annotated.liftover.hg38.refined	MYZAP	deCODESoma	pQTL	-0.0621064	0.160856	0.699422	NA	NA	NA	NA	NA	NA	NA	NA	NA	1	Wald ratio	P0CAP1
ESRD--eur.annotated.liftover.hg38.refined	GSTT2B	ARIC	pQTL	-0.0681338	0.129004	0.597393	NA	NA	NA	NA	NA	NA	NA	NA	NA	1	Wald ratio	P0CG30
ESRD--eur.annotated.liftover.hg38.refined	GSTT2B	Fenland	pQTL	0.00307939	0.0264255	0.907232	1.1285	1	0.288096	NA	NA	NA	NA	NA	NA	2	Inverse variance weighted (fixed effects)	P0CG30
ESRD--eur.annotated.liftover.hg38.refined	GSTT2B	UKBBOlink	pQTL	-0.00962163	0.0182175	0.597393	NA	NA	NA	NA	NA	NA	NA	NA	NA	1	Wald ratio	P0CG30
ESRD--eur.annotated.liftover.hg38.refined	GSTT2B	deCODESoma	pQTL	0.00863493	0.0297381	0.771537	1.39743	1	0.237155	NA	NA	NA	NA	NA	NA	2	Inverse variance weighted (fixed effects)	P0CG30
ESRD--eur.annotated.liftover.hg38.refined	PGA4	UKBBOlink	pQTL	-0.0655686	0.393349	0.867612	NA	NA	NA	NA	NA	NA	NA	NA	NA	1	Wald ratio	P0DJD7
ESRD--eur.annotated.liftover.hg38.refined	SAA1	ARIC	pQTL	0.0136573	0.0397373	0.73108	NA	NA	NA	NA	NA	NA	NA	NA	NA	1	Wald ratio	P0DJI8
ESRD--eur.annotated.liftover.hg38.refined	SAA1	Fenland	pQTL	0.0240834	0.0407681	0.554694	0.158797	1	0.690266	NA	NA	NA	NA	NA	NA	2	Inverse variance weighted (fixed effects)	P0DJI8
ESRD--eur.annotated.liftover.hg38.refined	SAA1	deCODESoma	pQTL	0.0180676	0.0303361	0.551455	1.03797	4	0.903985	0.0027599	0.0487047	0.958374	0.876573	3	0.831077	5	Inverse variance weighted (fixed effects)	P0DJI8
ESRD--eur.annotated.liftover.hg38.refined	SAA2	ARIC	pQTL	0.0188444	0.0548299	0.73108	NA	NA	NA	NA	NA	NA	NA	NA	NA	1	Wald ratio	P0DJI9
ESRD--eur.annotated.liftover.hg38.refined	SAA2	Fenland	pQTL	0.0273517	0.0451519	0.544667	0.140813	1	0.707474	NA	NA	NA	NA	NA	NA	2	Inverse variance weighted (fixed effects)	P0DJI9
ESRD--eur.annotated.liftover.hg38.refined	SAA2	deCODESoma	pQTL	0.0127964	0.0351134	0.715537	0.650785	4	0.957257	0.0227122	0.0534488	0.699521	0.590235	3	0.898664	5	Inverse variance weighted (fixed effects)	P0DJI9
ESRD--eur.annotated.liftover.hg38.refined	SULT1A3	ARIC	pQTL	0.159256	0.161955	0.325442	NA	NA	NA	NA	NA	NA	NA	NA	NA	1	Wald ratio	P0DMM9
ESRD--eur.annotated.liftover.hg38.refined	SULT1A3	Fenland	pQTL	0.0199381	0.0759034	0.792799	1.50146	2	0.472022	0.141502	0.220067	0.636212	1.11087	1	0.291893	3	Inverse variance weighted (fixed effects)	P0DMM9
ESRD--eur.annotated.liftover.hg38.refined	SULT1A3	deCODESoma	pQTL	-0.134737	0.186742	0.470595	4.86008	3	0.182334	0.0571459	0.526387	0.92346	4.44949	2	0.108095	4	Inverse variance weighted (fixed effects)	P0DMM9
ESRD--eur.annotated.liftover.hg38.refined	HSPA1A	ARIC	pQTL	0.0138827	0.158636	0.930264	NA	NA	NA	NA	NA	NA	NA	NA	NA	1	Wald ratio	P0DMV8
ESRD--eur.annotated.liftover.hg38.refined	HSPA1A	Fenland	pQTL	0.182441	0.0967547	0.0593482	NA	NA	NA	NA	NA	NA	NA	NA	NA	1	Wald ratio	P0DMV8
ESRD--eur.annotated.liftover.hg38.refined	HSPA1A	deCODESoma	pQTL	0.21866	0.139008	0.115719	1.62946	1	0.201777	NA	NA	NA	NA	NA	NA	2	Inverse variance weighted (fixed effects)	P0DMV8
ESRD--eur.annotated.liftover.hg38.refined	CGB3_CGB5_CGB8	UKBBOlink	pQTL	0.151654	0.326159	0.641954	NA	NA	NA	NA	NA	NA	NA	NA	NA	1	Wald ratio	P0DN86
ESRD--eur.annotated.liftover.hg38.refined	IGLC2	UKBBOlink	pQTL	0.19992	0.120374	0.0967496	NA	NA	NA	NA	NA	NA	NA	NA	NA	1	Wald ratio	P0DOY2
ESRD--eur.annotated.liftover.hg38.refined	GATD3	UKBBOlink	pQTL	-0.0870203	0.199053	0.661986	NA	NA	NA	NA	NA	NA	NA	NA	NA	1	Wald ratio	P0DPI2
ESRD--eur.annotated.liftover.hg38.refined	AMY1A_AMY1B_AMY1C	UKBBOlink	pQTL	-0.0198167	0.060017	0.741261	NA	NA	NA	NA	NA	NA	NA	NA	NA	1	Wald ratio	P0DUB6,P0DTE7,P0DTE8
ESRD--eur.annotated.liftover.hg38.refined	PYY	ARIC	pQTL	-0.118746	0.171137	0.487766	NA	NA	NA	NA	NA	NA	NA	NA	NA	1	Wald ratio	P10082
ESRD--eur.annotated.liftover.hg38.refined	PYY	UKBBOlink	pQTL	0.104956	0.0828953	0.205469	NA	NA	NA	NA	NA	NA	NA	NA	NA	1	Wald ratio	P10082
ESRD--eur.annotated.liftover.hg38.refined	PYY	deCODESoma	pQTL	-0.195489	0.235285	0.406052	NA	NA	NA	NA	NA	NA	NA	NA	NA	1	Wald ratio	P10082
ESRD--eur.annotated.liftover.hg38.refined	CALCB	ARIC	pQTL	-0.0181988	0.0705897	0.796552	NA	NA	NA	NA	NA	NA	NA	NA	NA	1	Wald ratio	P10092
ESRD--eur.annotated.liftover.hg38.refined	CALCB	Fenland	pQTL	0.00438287	0.0780364	0.955211	NA	NA	NA	NA	NA	NA	NA	NA	NA	1	Wald ratio	P10092
ESRD--eur.annotated.liftover.hg38.refined	CALCB	UKBBOlink	pQTL	0.157934	0.178432	0.37609	NA	NA	NA	NA	NA	NA	NA	NA	NA	1	Wald ratio	P10092
ESRD--eur.annotated.liftover.hg38.refined	CALCB	deCODESoma	pQTL	-0.0301005	0.0665363	0.650987	0.353671	1	0.552042	NA	NA	NA	NA	NA	NA	2	Inverse variance weighted (fixed effects)	P10092
ESRD--eur.annotated.liftover.hg38.refined	SRGN	ARIC	pQTL	-0.0319782	0.0505093	0.526658	NA	NA	NA	NA	NA	NA	NA	NA	NA	1	Wald ratio	P10124
ESRD--eur.annotated.liftover.hg38.refined	SRGN	Fenland	pQTL	-0.0518532	0.0567946	0.361245	0.00389904	1	0.950211	NA	NA	NA	NA	NA	NA	2	Inverse variance weighted (fixed effects)	P10124
ESRD--eur.annotated.liftover.hg38.refined	SRGN	deCODESoma	pQTL	-0.0497245	0.0548143	0.36433	0.0145471	1	0.903999	NA	NA	NA	NA	NA	NA	2	Inverse variance weighted (fixed effects)	P10124
ESRD--eur.annotated.liftover.hg38.refined	GZMB	Fenland	pQTL	0.0153403	0.20045	0.938998	NA	NA	NA	NA	NA	NA	NA	NA	NA	1	Wald ratio	P10144
ESRD--eur.annotated.liftover.hg38.refined	GZMB	UKBBOlink	pQTL	-0.0320466	0.0622588	0.606741	NA	NA	NA	NA	NA	NA	NA	NA	NA	1	Wald ratio	P10144
ESRD--eur.annotated.liftover.hg38.refined	GZMB	deCODESoma	pQTL	0.0255427	0.116746	0.826815	0.614546	1	0.433081	NA	NA	NA	NA	NA	NA	2	Inverse variance weighted (fixed effects)	P10144
ESRD--eur.annotated.liftover.hg38.refined	CXCL8	UKBBOlink	pQTL	-0.119737	0.23355	0.608174	NA	NA	NA	NA	NA	NA	NA	NA	NA	1	Wald ratio	P10145
ESRD--eur.annotated.liftover.hg38.refined	CXCL8	deCODESoma	pQTL	-0.0933458	0.209887	0.656505	NA	NA	NA	NA	NA	NA	NA	NA	NA	1	Wald ratio	P10145
ESRD--eur.annotated.liftover.hg38.refined	CCL3	ARIC	pQTL	-0.0456262	0.0507483	0.368616	NA	NA	NA	NA	NA	NA	NA	NA	NA	1	Wald ratio	P10147
ESRD--eur.annotated.liftover.hg38.refined	CCL3	Fenland	pQTL	-0.0174023	0.0399294	0.662963	1.36487	1	0.242695	NA	NA	NA	NA	NA	NA	2	Inverse variance weighted (fixed effects)	P10147
ESRD--eur.annotated.liftover.hg38.refined	CCL3	UKBBOlink	pQTL	0.0179028	0.0542417	0.741357	NA	NA	NA	NA	NA	NA	NA	NA	NA	1	Wald ratio	P10147
ESRD--eur.annotated.liftover.hg38.refined	CCL3	deCODESoma	pQTL	-0.031471	0.039023	0.41997	0.402273	3	0.939773	-0.0362202	0.0519867	0.558064	0.383156	2	0.825655	4	Inverse variance weighted (fixed effects)	P10147
ESRD--eur.annotated.liftover.hg38.refined	RNASE2	ARIC	pQTL	-0.0482096	0.0706915	0.495257	NA	NA	NA	NA	NA	NA	NA	NA	NA	1	Wald ratio	P10153
ESRD--eur.annotated.liftover.hg38.refined	RNASE2	Fenland	pQTL	-0.045401	0.0665732	0.495257	NA	NA	NA	NA	NA	NA	NA	NA	NA	1	Wald ratio	P10153
ESRD--eur.annotated.liftover.hg38.refined	RNASE2	deCODESoma	pQTL	-0.0394243	0.0729413	0.588856	0.211873	1	0.645303	NA	NA	NA	NA	NA	NA	2	Inverse variance weighted (fixed effects)	P10153
ESRD--eur.annotated.liftover.hg38.refined	GAA	ARIC	pQTL	0.0151813	0.0610392	0.803582	NA	NA	NA	NA	NA	NA	NA	NA	NA	1	Wald ratio	P10253
ESRD--eur.annotated.liftover.hg38.refined	GAA	Fenland	pQTL	0.0009486	0.0355014	0.978683	0.550508	1	0.45811	NA	NA	NA	NA	NA	NA	2	Inverse variance weighted (fixed effects)	P10253
ESRD--eur.annotated.liftover.hg38.refined	GAA	deCODESoma	pQTL	0.0178091	0.0451365	0.693167	1.99981	3	0.572447	-0.0474114	0.116096	0.722567	1.62801	2	0.44308	4	Inverse variance weighted (fixed effects)	P10253
ESRD--eur.annotated.liftover.hg38.refined	SPP1	ARIC	pQTL	-0.0267793	0.193546	0.889955	NA	NA	NA	NA	NA	NA	NA	NA	NA	1	Wald ratio	P10451
ESRD--eur.annotated.liftover.hg38.refined	SPP1	Fenland	pQTL	0.210574	0.200722	0.29414	NA	NA	NA	NA	NA	NA	NA	NA	NA	1	Wald ratio	P10451
ESRD--eur.annotated.liftover.hg38.refined	SPP1	UKBBOlink	pQTL	-0.355533	0.215156	0.098444	NA	NA	NA	NA	NA	NA	NA	NA	NA	1	Wald ratio	P10451
ESRD--eur.annotated.liftover.hg38.refined	SPP1	deCODESoma	pQTL	0.283612	0.20144	0.159154	0.4292	1	0.512382	NA	NA	NA	NA	NA	NA	2	Inverse variance weighted (fixed effects)	P10451
ESRD--eur.annotated.liftover.hg38.refined	PTPRF	UKBBOlink	pQTL	0.0557247	0.248579	0.822623	NA	NA	NA	NA	NA	NA	NA	NA	NA	1	Wald ratio	P10586
ESRD--eur.annotated.liftover.hg38.refined	CTSA	ARIC	pQTL	0.0580076	0.0873335	0.506557	NA	NA	NA	NA	NA	NA	NA	NA	NA	1	Wald ratio	P10619
ESRD--eur.annotated.liftover.hg38.refined	CTSA	deCODESoma	pQTL	-0.0121565	0.265316	0.963455	1.68964	1	0.193649	NA	NA	NA	NA	NA	NA	2	Inverse variance weighted (fixed effects)	P10619
ESRD--eur.annotated.liftover.hg38.refined	C7	ARIC	pQTL	-0.0260285	0.0370064	0.481838	NA	NA	NA	NA	NA	NA	NA	NA	NA	1	Wald ratio	P10643
ESRD--eur.annotated.liftover.hg38.refined	C7	Fenland	pQTL	-0.016686	0.0337798	0.621332	1.36845	2	0.504482	-0.0405199	0.0704841	0.667847	1.18276	1	0.276794	3	Inverse variance weighted (fixed effects)	P10643
ESRD--eur.annotated.liftover.hg38.refined	C7	UKBBOlink	pQTL	-0.0260747	0.0370722	0.481838	NA	NA	NA	NA	NA	NA	NA	NA	NA	1	Wald ratio	P10643
ESRD--eur.annotated.liftover.hg38.refined	C7	deCODESoma	pQTL	-0.0154039	0.0279867	0.582043	1.0959	4	0.894922	-0.0387693	0.0531143	0.518269	0.828002	3	0.842758	5	Inverse variance weighted (fixed effects)	P10643
ESRD--eur.annotated.liftover.hg38.refined	CHGA	ARIC	pQTL	-0.233408	0.0838227	0.00536038	NA	NA	NA	NA	NA	NA	NA	NA	NA	1	Wald ratio	P10645
ESRD--eur.annotated.liftover.hg38.refined	CHGA	Fenland	pQTL	-0.135637	0.0867545	0.117946	5.64464	1	0.0175088	NA	NA	NA	NA	NA	NA	2	Inverse variance weighted (fixed effects)	P10645
ESRD--eur.annotated.liftover.hg38.refined	CHGA	UKBBOlink	pQTL	-0.310681	0.111573	0.00536038	NA	NA	NA	NA	NA	NA	NA	NA	NA	1	Wald ratio	P10645
ESRD--eur.annotated.liftover.hg38.refined	CHGA	deCODESoma	pQTL	-0.177558	0.0951936	0.0621491	7.24377	1	0.00711474	NA	NA	NA	NA	NA	NA	2	Inverse variance weighted (fixed effects)	P10645
ESRD--eur.annotated.liftover.hg38.refined	TFPI	ARIC	pQTL	-0.349548	0.138251	0.0114597	NA	NA	NA	NA	NA	NA	NA	NA	NA	1	Wald ratio	P10646
ESRD--eur.annotated.liftover.hg38.refined	TFPI	Fenland	pQTL	-0.522087	0.206492	0.0114597	NA	NA	NA	NA	NA	NA	NA	NA	NA	1	Wald ratio	P10646
ESRD--eur.annotated.liftover.hg38.refined	TFPI	UKBBOlink	pQTL	-0.0939244	0.0586573	0.109324	NA	NA	NA	NA	NA	NA	NA	NA	NA	1	Wald ratio	P10646
ESRD--eur.annotated.liftover.hg38.refined	TFPI	deCODESoma	pQTL	-0.567505	0.221737	0.0104866	NA	NA	NA	NA	NA	NA	NA	NA	NA	1	Wald ratio	P10646
ESRD--eur.annotated.liftover.hg38.refined	ALPPL2	ARIC	pQTL	-0.046669	0.0708708	0.510212	NA	NA	NA	NA	NA	NA	NA	NA	NA	1	Wald ratio	P10696
ESRD--eur.annotated.liftover.hg38.refined	ALPPL2	Fenland	pQTL	-0.00641464	0.0842931	0.93934	2.27576	1	0.131411	NA	NA	NA	NA	NA	NA	2	Inverse variance weighted (fixed effects)	P10696
ESRD--eur.annotated.liftover.hg38.refined	ALPPL2	deCODESoma	pQTL	-0.124904	0.359179	0.728029	NA	NA	NA	NA	NA	NA	NA	NA	NA	1	Wald ratio	P10696
ESRD--eur.annotated.liftover.hg38.refined	PF4V1	ARIC	pQTL	-0.0864935	0.170544	0.612041	NA	NA	NA	NA	NA	NA	NA	NA	NA	1	Wald ratio	P10720
ESRD--eur.annotated.liftover.hg38.refined	PF4V1	Fenland	pQTL	-0.0116843	0.0242774	0.630317	NA	NA	NA	NA	NA	NA	NA	NA	NA	1	Wald ratio	P10720
ESRD--eur.annotated.liftover.hg38.refined	PF4V1	deCODESoma	pQTL	-0.0056733	0.0295779	0.847892	0.310582	1	0.577323	NA	NA	NA	NA	NA	NA	2	Inverse variance weighted (fixed effects)	P10720
ESRD--eur.annotated.liftover.hg38.refined	KIT	UKBBOlink	pQTL	0.13579	0.358726	0.705035	NA	NA	NA	NA	NA	NA	NA	NA	NA	1	Wald ratio	P10721
ESRD--eur.annotated.liftover.hg38.refined	UROS	ARIC	pQTL	-0.0166916	0.128663	0.896779	NA	NA	NA	NA	NA	NA	NA	NA	NA	1	Wald ratio	P10746
ESRD--eur.annotated.liftover.hg38.refined	UROS	Fenland	pQTL	0.0351619	0.0719491	0.62505	0.456206	1	0.499402	NA	NA	NA	NA	NA	NA	2	Inverse variance weighted (fixed effects)	P10746
ESRD--eur.annotated.liftover.hg38.refined	UROS	UKBBOlink	pQTL	-0.0524366	0.169409	0.756921	NA	NA	NA	NA	NA	NA	NA	NA	NA	1	Wald ratio	P10746
ESRD--eur.annotated.liftover.hg38.refined	UROS	deCODESoma	pQTL	-0.00901506	0.0596677	0.879907	0.122068	2	0.940791	-0.060149	0.288175	0.869003	0.0891723	1	0.765232	3	Inverse variance weighted (fixed effects)	P10746
ESRD--eur.annotated.liftover.hg38.refined	CD28	UKBBOlink	pQTL	-0.0775105	0.0926838	0.402992	NA	NA	NA	NA	NA	NA	NA	NA	NA	1	Wald ratio	P10747
ESRD--eur.annotated.liftover.hg38.refined	ESD	ARIC	pQTL	0.0024862	0.0374895	0.947125	NA	NA	NA	NA	NA	NA	NA	NA	NA	1	Wald ratio	P10768
ESRD--eur.annotated.liftover.hg38.refined	ESD	Fenland	pQTL	-0.0287791	0.0761465	0.705472	0.0741513	1	0.785386	NA	NA	NA	NA	NA	NA	2	Inverse variance weighted (fixed effects)	P10768
ESRD--eur.annotated.liftover.hg38.refined	ESD	deCODESoma	pQTL	-0.00997463	0.0448934	0.82417	0.167243	1	0.682574	NA	NA	NA	NA	NA	NA	2	Inverse variance weighted (fixed effects)	P10768
ESRD--eur.annotated.liftover.hg38.refined	CLU	UKBBOlink	pQTL	0.100698	0.206785	0.626279	NA	NA	NA	NA	NA	NA	NA	NA	NA	1	Wald ratio	P10909
ESRD--eur.annotated.liftover.hg38.refined	CLU	deCODESoma	pQTL	0.406905	0.366349	0.266696	NA	NA	NA	NA	NA	NA	NA	NA	NA	1	Wald ratio	P10909
ESRD--eur.annotated.liftover.hg38.refined	GHR	ARIC	pQTL	0.0649901	0.0564685	0.249769	NA	NA	NA	NA	NA	NA	NA	NA	NA	1	Wald ratio	P10912
ESRD--eur.annotated.liftover.hg38.refined	GHR	Fenland	pQTL	0.133829	0.0702298	0.0567044	3.67719	1	0.0551616	NA	NA	NA	NA	NA	NA	2	Inverse variance weighted (fixed effects)	P10912
ESRD--eur.annotated.liftover.hg38.refined	GHR	UKBBOlink	pQTL	0.0665901	0.0316674	0.0354836	NA	NA	NA	NA	NA	NA	NA	NA	NA	1	Wald ratio	P10912
ESRD--eur.annotated.liftover.hg38.refined	GHR	deCODESoma	pQTL	0.0950135	0.0733222	0.195032	2.53575	1	0.111294	NA	NA	NA	NA	NA	NA	2	Inverse variance weighted (fixed effects)	P10912
ESRD--eur.annotated.liftover.hg38.refined	HAPLN1	ARIC	pQTL	0.290545	0.133409	0.0294166	NA	NA	NA	NA	NA	NA	NA	NA	NA	1	Wald ratio	P10915
ESRD--eur.annotated.liftover.hg38.refined	HAPLN1	Fenland	pQTL	0.326374	0.13241	0.0137057	NA	NA	NA	NA	NA	NA	NA	NA	NA	1	Wald ratio	P10915
ESRD--eur.annotated.liftover.hg38.refined	HAPLN1	deCODESoma	pQTL	0.180741	0.0961434	0.0601198	5.85715	3	0.118771	-0.215241	0.474048	0.694309	4.23759	2	0.120176	4	Inverse variance weighted (fixed effects)	P10915
ESRD--eur.annotated.liftover.hg38.refined	MAP2	UKBBOlink	pQTL	0.247103	0.242278	0.307769	NA	NA	NA	NA	NA	NA	NA	NA	NA	1	Wald ratio	P11137
ESRD--eur.annotated.liftover.hg38.refined	EPB41	ARIC	pQTL	0.107612	0.123857	0.384935	NA	NA	NA	NA	NA	NA	NA	NA	NA	1	Wald ratio	P11171
ESRD--eur.annotated.liftover.hg38.refined	EPB41	Fenland	pQTL	0.21326	0.200389	0.287223	NA	NA	NA	NA	NA	NA	NA	NA	NA	1	Wald ratio	P11171
ESRD--eur.annotated.liftover.hg38.refined	EPB41	deCODESoma	pQTL	0.410589	0.320571	0.200261	NA	NA	NA	NA	NA	NA	NA	NA	NA	1	Wald ratio	P11171
ESRD--eur.annotated.liftover.hg38.refined	ITGAM	UKBBOlink	pQTL	0.0764648	0.123684	0.536425	NA	NA	NA	NA	NA	NA	NA	NA	NA	1	Wald ratio	P11215
ESRD--eur.annotated.liftover.hg38.refined	MBL2	ARIC	pQTL	-0.0225626	0.0265489	0.395409	NA	NA	NA	NA	NA	NA	NA	NA	NA	1	Wald ratio	P11226
ESRD--eur.annotated.liftover.hg38.refined	MBL2	Fenland	pQTL	0.00122581	0.0209068	0.953245	5.41606	3	0.143746	-0.0372054	0.0464343	0.507052	3.53187	2	0.171027	4	Inverse variance weighted (fixed effects)	P11226
ESRD--eur.annotated.liftover.hg38.refined	MBL2	UKBBOlink	pQTL	-0.0191234	0.0225022	0.395409	NA	NA	NA	NA	NA	NA	NA	NA	NA	1	Wald ratio	P11226
ESRD--eur.annotated.liftover.hg38.refined	MBL2	deCODESoma	pQTL	-0.0233861	0.0127362	0.0663296	10.9826	11	0.444724	7.03293e-05	0.0276719	0.998022	10.0636	10	0.434935	12	Inverse variance weighted (fixed effects)	P11226
ESRD--eur.annotated.liftover.hg38.refined	RALB	Fenland	pQTL	-0.117737	0.0929103	0.205078	NA	NA	NA	NA	NA	NA	NA	NA	NA	1	Wald ratio	P11234
ESRD--eur.annotated.liftover.hg38.refined	RALB	UKBBOlink	pQTL	-0.173928	0.182096	0.339505	NA	NA	NA	NA	NA	NA	NA	NA	NA	1	Wald ratio	P11234
ESRD--eur.annotated.liftover.hg38.refined	RALB	deCODESoma	pQTL	-0.0426472	0.120395	0.723169	NA	NA	NA	NA	NA	NA	NA	NA	NA	1	Wald ratio	P11234
ESRD--eur.annotated.liftover.hg38.refined	LAMP1	UKBBOlink	pQTL	0.275624	0.306072	0.367844	NA	NA	NA	NA	NA	NA	NA	NA	NA	1	Wald ratio	P11279
ESRD--eur.annotated.liftover.hg38.refined	ACADM	ARIC	pQTL	-0.027934	0.0651699	0.668189	NA	NA	NA	NA	NA	NA	NA	NA	NA	1	Wald ratio	P11310
ESRD--eur.annotated.liftover.hg38.refined	ACADM	Fenland	pQTL	-0.0150311	0.0389157	0.699313	0.100881	1	0.750775	NA	NA	NA	NA	NA	NA	2	Inverse variance weighted (fixed effects)	P11310
ESRD--eur.annotated.liftover.hg38.refined	ACADM	UKBBOlink	pQTL	-0.0608746	0.146832	0.678445	NA	NA	NA	NA	NA	NA	NA	NA	NA	1	Wald ratio	P11310
ESRD--eur.annotated.liftover.hg38.refined	ACADM	deCODESoma	pQTL	-0.0361668	0.0749025	0.629201	NA	NA	NA	NA	NA	NA	NA	NA	NA	1	Wald ratio	P11310
ESRD--eur.annotated.liftover.hg38.refined	FGFR1	ARIC	pQTL	0.104343	0.129594	0.420734	NA	NA	NA	NA	NA	NA	NA	NA	NA	1	Wald ratio	P11362
ESRD--eur.annotated.liftover.hg38.refined	FGFR1	Fenland	pQTL	0.0195821	0.136176	0.885658	4.4736	1	0.0344224	NA	NA	NA	NA	NA	NA	2	Inverse variance weighted (fixed effects)	P11362
ESRD--eur.annotated.liftover.hg38.refined	FGFR1	deCODESoma	pQTL	0.252048	0.193428	0.192555	NA	NA	NA	NA	NA	NA	NA	NA	NA	1	Wald ratio	P11362
ESRD--eur.annotated.liftover.hg38.refined	PSG1	ARIC	pQTL	-0.0112774	0.237887	0.962189	NA	NA	NA	NA	NA	NA	NA	NA	NA	1	Wald ratio	P11464
ESRD--eur.annotated.liftover.hg38.refined	PSG1	deCODESoma	pQTL	0.110824	0.50416	0.826012	NA	NA	NA	NA	NA	NA	NA	NA	NA	1	Wald ratio	P11464
ESRD--eur.annotated.liftover.hg38.refined	PC	Fenland	pQTL	-0.00796726	0.203995	0.968846	NA	NA	NA	NA	NA	NA	NA	NA	NA	1	Wald ratio	P11498
ESRD--eur.annotated.liftover.hg38.refined	MTHFD1	ARIC	pQTL	-0.129592	0.101906	0.203488	NA	NA	NA	NA	NA	NA	NA	NA	NA	1	Wald ratio	P11586
ESRD--eur.annotated.liftover.hg38.refined	MTHFD1	Fenland	pQTL	-0.152709	0.151427	0.31323	NA	NA	NA	NA	NA	NA	NA	NA	NA	1	Wald ratio	P11586
ESRD--eur.annotated.liftover.hg38.refined	MTHFD1	deCODESoma	pQTL	-0.162044	0.163062	0.32034	NA	NA	NA	NA	NA	NA	NA	NA	NA	1	Wald ratio	P11586
ESRD--eur.annotated.liftover.hg38.refined	SCGB1A1	UKBBOlink	pQTL	0.0751138	0.060061	0.211071	NA	NA	NA	NA	NA	NA	NA	NA	NA	1	Wald ratio	P11684
ESRD--eur.annotated.liftover.hg38.refined	IGF2R	ARIC	pQTL	0.0610858	0.0333345	0.0668751	NA	NA	NA	NA	NA	NA	NA	NA	NA	1	Wald ratio	P11717
ESRD--eur.annotated.liftover.hg38.refined	IGF2R	Fenland	pQTL	0.0569212	0.026422	0.031216	3.0008	4	0.557691	0.13505	0.0816137	0.196551	1.9771	3	0.577174	5	Inverse variance weighted (fixed effects)	P11717
ESRD--eur.annotated.liftover.hg38.refined	IGF2R	UKBBOlink	pQTL	0.0956023	0.0521701	0.0668751	NA	NA	NA	NA	NA	NA	NA	NA	NA	1	Wald ratio	P11717
ESRD--eur.annotated.liftover.hg38.refined	IGF2R	deCODESoma	pQTL	0.064007	0.0266126	0.0161665	0.715398	3	0.869576	0.0609092	0.054717	0.381492	0.7112	2	0.700753	4	Inverse variance weighted (fixed effects)	P11717
ESRD--eur.annotated.liftover.hg38.refined	ADH5	ARIC	pQTL	-0.0834036	0.0487906	0.0873733	NA	NA	NA	NA	NA	NA	NA	NA	NA	1	Wald ratio	P11766
ESRD--eur.annotated.liftover.hg38.refined	ADH5	Fenland	pQTL	-0.142691	0.0831308	0.0860768	NA	NA	NA	NA	NA	NA	NA	NA	NA	1	Wald ratio	P11766
ESRD--eur.annotated.liftover.hg38.refined	ADH5	deCODESoma	pQTL	-0.172734	0.0933737	0.0643257	0.00130872	1	0.971142	NA	NA	NA	NA	NA	NA	2	Inverse variance weighted (fixed effects)	P11766
ESRD--eur.annotated.liftover.hg38.refined	FGF5	UKBBOlink	pQTL	-0.0250114	0.0306245	0.414094	NA	NA	NA	NA	NA	NA	NA	NA	NA	1	Wald ratio	P12034
ESRD--eur.annotated.liftover.hg38.refined	HARS	ARIC	pQTL	-0.112371	0.175989	0.52314	NA	NA	NA	NA	NA	NA	NA	NA	NA	1	Wald ratio	P12081
ESRD--eur.annotated.liftover.hg38.refined	FABP2	ARIC	pQTL	0.0112635	0.0230044	0.624401	NA	NA	NA	NA	NA	NA	NA	NA	NA	1	Wald ratio	P12104
ESRD--eur.annotated.liftover.hg38.refined	FABP2	Fenland	pQTL	0.0103278	0.0209755	0.622453	NA	NA	NA	NA	NA	NA	NA	NA	NA	1	Wald ratio	P12104
ESRD--eur.annotated.liftover.hg38.refined	FABP2	UKBBOlink	pQTL	0.0706752	0.0944437	0.45426	NA	NA	NA	NA	NA	NA	NA	NA	NA	1	Wald ratio	P12104
ESRD--eur.annotated.liftover.hg38.refined	FABP2	deCODESoma	pQTL	0.00810636	0.0215349	0.706598	0.478609	1	0.489053	NA	NA	NA	NA	NA	NA	2	Inverse variance weighted (fixed effects)	P12104
ESRD--eur.annotated.liftover.hg38.refined	COL6A1	ARIC	pQTL	0.0142692	0.0187974	0.44779	NA	NA	NA	NA	NA	NA	NA	NA	NA	1	Wald ratio	P12109
ESRD--eur.annotated.liftover.hg38.refined	COL6A1	Fenland	pQTL	0.0193755	0.0152446	0.203738	1.18902	1	0.275528	NA	NA	NA	NA	NA	NA	2	Inverse variance weighted (fixed effects)	P12109
ESRD--eur.annotated.liftover.hg38.refined	COL6A1	deCODESoma	pQTL	0.00750861	0.0155573	0.629349	4.81085	3	0.186183	0.0313655	0.0218722	0.28799	2.11237	2	0.347779	4	Inverse variance weighted (fixed effects)	P12109
ESRD--eur.annotated.liftover.hg38.refined	COL6A2	ARIC	pQTL	-0.0500369	0.0601826	0.405737	NA	NA	NA	NA	NA	NA	NA	NA	NA	1	Wald ratio	P12110
ESRD--eur.annotated.liftover.hg38.refined	COL6A2	Fenland	pQTL	-0.0232152	0.0511781	0.650106	5.59664	3	0.132972	0.0588004	0.204575	0.80083	5.10804	2	0.0777685	4	Inverse variance weighted (fixed effects)	P12110
ESRD--eur.annotated.liftover.hg38.refined	COL6A2	deCODESoma	pQTL	-0.0160557	0.0439398	0.714811	3.70464	7	0.813099	-0.0573916	0.0678356	0.429974	3.06492	6	0.800655	8	Inverse variance weighted (fixed effects)	P12110
ESRD--eur.annotated.liftover.hg38.refined	COL6A3	ARIC	pQTL	-0.119534	0.0930292	0.198823	NA	NA	NA	NA	NA	NA	NA	NA	NA	1	Wald ratio	P12111
ESRD--eur.annotated.liftover.hg38.refined	COL6A3	Fenland	pQTL	-0.160425	0.158517	0.311522	NA	NA	NA	NA	NA	NA	NA	NA	NA	1	Wald ratio	P12111
ESRD--eur.annotated.liftover.hg38.refined	COL6A3	UKBBOlink	pQTL	-0.28773	0.22393	0.198823	NA	NA	NA	NA	NA	NA	NA	NA	NA	1	Wald ratio	P12111
ESRD--eur.annotated.liftover.hg38.refined	COL6A3	deCODESoma	pQTL	-0.163816	0.161868	0.311522	NA	NA	NA	NA	NA	NA	NA	NA	NA	1	Wald ratio	P12111
ESRD--eur.annotated.liftover.hg38.refined	F5	ARIC	pQTL	-0.0478411	0.0682481	0.483311	NA	NA	NA	NA	NA	NA	NA	NA	NA	1	Wald ratio	P12259
ESRD--eur.annotated.liftover.hg38.refined	F5	Fenland	pQTL	-0.0222668	0.0484575	0.645866	0.193113	2	0.907959	-0.0436579	0.0814775	0.686849	0.0864627	1	0.768723	3	Inverse variance weighted (fixed effects)	P12259
ESRD--eur.annotated.liftover.hg38.refined	F5	deCODESoma	pQTL	-0.0557765	0.0472004	0.237326	0.298054	3	0.960394	-0.0351009	0.0707696	0.669047	0.144309	2	0.930387	4	Inverse variance weighted (fixed effects)	P12259
ESRD--eur.annotated.liftover.hg38.refined	PTHLH	Fenland	pQTL	0.0746346	0.124008	0.547271	NA	NA	NA	NA	NA	NA	NA	NA	NA	1	Wald ratio	P12272
ESRD--eur.annotated.liftover.hg38.refined	PTHLH	deCODESoma	pQTL	0.158945	0.0762916	0.0372157	0.555793	2	0.757375	0.176048	0.209397	0.554944	0.548101	1	0.459095	3	Inverse variance weighted (fixed effects)	P12272
ESRD--eur.annotated.liftover.hg38.refined	PIP	ARIC	pQTL	0.0385806	0.0587937	0.511694	NA	NA	NA	NA	NA	NA	NA	NA	NA	1	Wald ratio	P12273
ESRD--eur.annotated.liftover.hg38.refined	PIP	Fenland	pQTL	0.0443563	0.0675954	0.511694	NA	NA	NA	NA	NA	NA	NA	NA	NA	1	Wald ratio	P12273
ESRD--eur.annotated.liftover.hg38.refined	PIP	deCODESoma	pQTL	0.0380015	0.0575487	0.509038	0.000276986	1	0.986722	NA	NA	NA	NA	NA	NA	2	Inverse variance weighted (fixed effects)	P12273
ESRD--eur.annotated.liftover.hg38.refined	CKM|CKB	Fenland	pQTL	0.0406611	0.107488	0.70522	NA	NA	NA	NA	NA	NA	NA	NA	NA	1	Wald ratio	P12277|P06732
ESRD--eur.annotated.liftover.hg38.refined	FCGR1A	deCODESoma	pQTL	-0.0118079	0.411174	0.97709	NA	NA	NA	NA	NA	NA	NA	NA	NA	1	Wald ratio	P12314
ESRD--eur.annotated.liftover.hg38.refined	FCGR2A	ARIC	pQTL	0.0193656	0.0188938	0.305378	NA	NA	NA	NA	NA	NA	NA	NA	NA	1	Wald ratio	P12318
ESRD--eur.annotated.liftover.hg38.refined	FCGR2A	Fenland	pQTL	0.00939519	0.0146843	0.522294	1.92245	2	0.382424	0.035887	0.0283884	0.426064	0.733485	1	0.391756	3	Inverse variance weighted (fixed effects)	P12318
ESRD--eur.annotated.liftover.hg38.refined	FCGR2A	UKBBOlink	pQTL	0.0236162	0.0190847	0.215923	NA	NA	NA	NA	NA	NA	NA	NA	NA	1	Wald ratio	P12318
ESRD--eur.annotated.liftover.hg38.refined	FCGR2A	deCODESoma	pQTL	0.0109095	0.012645	0.388273	4.50688	3	0.211678	0.0374679	0.106428	0.758436	4.36659	2	0.112669	4	Inverse variance weighted (fixed effects)	P12318
ESRD--eur.annotated.liftover.hg38.refined	FCER1A	UKBBOlink	pQTL	0.00561439	0.147882	0.969715	NA	NA	NA	NA	NA	NA	NA	NA	NA	1	Wald ratio	P12319
ESRD--eur.annotated.liftover.hg38.refined	CKMT1A	ARIC	pQTL	-0.0707357	0.122164	0.562574	NA	NA	NA	NA	NA	NA	NA	NA	NA	1	Wald ratio	P12532
ESRD--eur.annotated.liftover.hg38.refined	CKMT1A|CKMT1B	Fenland	pQTL	-0.167627	0.16237	0.301896	NA	NA	NA	NA	NA	NA	NA	NA	NA	1	Wald ratio	P12532
ESRD--eur.annotated.liftover.hg38.refined	CKMT1A_CKMT1B	UKBBOlink	pQTL	-0.110969	0.133155	0.40463	NA	NA	NA	NA	NA	NA	NA	NA	NA	1	Wald ratio	P12532
ESRD--eur.annotated.liftover.hg38.refined	GZMA	ARIC	pQTL	-0.431486	0.201996	0.0326704	NA	NA	NA	NA	NA	NA	NA	NA	NA	1	Wald ratio	P12544
ESRD--eur.annotated.liftover.hg38.refined	GZMA	UKBBOlink	pQTL	0.541246	0.326235	0.0971019	NA	NA	NA	NA	NA	NA	NA	NA	NA	1	Wald ratio	P12544
ESRD--eur.annotated.liftover.hg38.refined	GZMA	deCODESoma	pQTL	-0.641091	0.280688	0.0223716	NA	NA	NA	NA	NA	NA	NA	NA	NA	1	Wald ratio	P12544
ESRD--eur.annotated.liftover.hg38.refined	RNASE3	ARIC	pQTL	0.00483854	0.0491805	0.921628	NA	NA	NA	NA	NA	NA	NA	NA	NA	1	Wald ratio	P12724
ESRD--eur.annotated.liftover.hg38.refined	RNASE3	Fenland	pQTL	0.0238181	0.0550452	0.665233	0.828163	2	0.660947	-0.0143072	0.0775827	0.883903	0.341882	1	0.558745	3	Inverse variance weighted (fixed effects)	P12724
ESRD--eur.annotated.liftover.hg38.refined	RNASE3	UKBBOlink	pQTL	0.00804427	0.0817646	0.921628	NA	NA	NA	NA	NA	NA	NA	NA	NA	1	Wald ratio	P12724
ESRD--eur.annotated.liftover.hg38.refined	RNASE3	deCODESoma	pQTL	0.0159331	0.0433999	0.713526	0.962524	4	0.915424	0.0121696	0.0732272	0.878576	0.958453	3	0.811304	5	Inverse variance weighted (fixed effects)	P12724
ESRD--eur.annotated.liftover.hg38.refined	ACTN1	ARIC	pQTL	-0.0641007	0.14171	0.651026	NA	NA	NA	NA	NA	NA	NA	NA	NA	1	Wald ratio	P12814
ESRD--eur.annotated.liftover.hg38.refined	ACE	ARIC	pQTL	-0.00660653	0.0250613	0.792077	NA	NA	NA	NA	NA	NA	NA	NA	NA	1	Wald ratio	P12821
ESRD--eur.annotated.liftover.hg38.refined	ACE	Fenland	pQTL	-0.00923831	0.0239721	0.699957	0.0332104	1	0.855397	NA	NA	NA	NA	NA	NA	2	Inverse variance weighted (fixed effects)	P12821
ESRD--eur.annotated.liftover.hg38.refined	ACE	UKBBOlink	pQTL	-0.0136146	0.042595	0.74925	NA	NA	NA	NA	NA	NA	NA	NA	NA	1	Wald ratio	P12821
ESRD--eur.annotated.liftover.hg38.refined	ACE	deCODESoma	pQTL	-0.00653733	0.019631	0.739126	1.43264	3	0.697902	0.0168737	0.0754009	0.843704	1.32923	2	0.514473	4	Inverse variance weighted (fixed effects)	P12821
ESRD--eur.annotated.liftover.hg38.refined	MLN	ARIC	pQTL	0.0484621	0.0492932	0.325539	NA	NA	NA	NA	NA	NA	NA	NA	NA	1	Wald ratio	P12872
ESRD--eur.annotated.liftover.hg38.refined	MLN	Fenland	pQTL	0.0784946	0.0407432	0.0540335	4.74897	2	0.0930623	-0.0519757	0.10034	0.695734	1.46962	1	0.225405	3	Inverse variance weighted (fixed effects)	P12872
ESRD--eur.annotated.liftover.hg38.refined	MLN	UKBBOlink	pQTL	0.0446811	0.0456832	0.328042	NA	NA	NA	NA	NA	NA	NA	NA	NA	1	Wald ratio	P12872
ESRD--eur.annotated.liftover.hg38.refined	MLN	deCODESoma	pQTL	0.0729434	0.030543	0.0169301	1.38838	1	0.238678	NA	NA	NA	NA	NA	NA	2	Inverse variance weighted (fixed effects)	P12872
ESRD--eur.annotated.liftover.hg38.refined	PEPD	UKBBOlink	pQTL	0.0172491	0.0522048	0.741089	NA	NA	NA	NA	NA	NA	NA	NA	NA	1	Wald ratio	P12955
ESRD--eur.annotated.liftover.hg38.refined	IL7	UKBBOlink	pQTL	-0.11634	0.17139	0.497264	NA	NA	NA	NA	NA	NA	NA	NA	NA	1	Wald ratio	P13232
ESRD--eur.annotated.liftover.hg38.refined	CCL4	UKBBOlink	pQTL	0.0285347	0.0667037	0.668809	NA	NA	NA	NA	NA	NA	NA	NA	NA	1	Wald ratio	P13236
ESRD--eur.annotated.liftover.hg38.refined	IFI30	UKBBOlink	pQTL	-0.065833	0.044335	0.137571	NA	NA	NA	NA	NA	NA	NA	NA	NA	1	Wald ratio	P13284
ESRD--eur.annotated.liftover.hg38.refined	TDGF1	ARIC	pQTL	-0.00530219	0.0197015	0.787833	NA	NA	NA	NA	NA	NA	NA	NA	NA	1	Wald ratio	P13385
ESRD--eur.annotated.liftover.hg38.refined	TDGF1	Fenland	pQTL	-0.0044947	0.0155829	0.773011	0.000169162	1	0.989623	NA	NA	NA	NA	NA	NA	2	Inverse variance weighted (fixed effects)	P13385
ESRD--eur.annotated.liftover.hg38.refined	TDGF1	UKBBOlink	pQTL	-0.00455411	0.0169219	0.787833	NA	NA	NA	NA	NA	NA	NA	NA	NA	1	Wald ratio	P13385
ESRD--eur.annotated.liftover.hg38.refined	TDGF1	deCODESoma	pQTL	-0.00176126	0.0152079	0.907802	0.245897	2	0.884309	-0.0160602	0.0330309	0.711891	0.00808721	1	0.928344	3	Inverse variance weighted (fixed effects)	P13385
ESRD--eur.annotated.liftover.hg38.refined	LAMP2	UKBBOlink	pQTL	-0.00787382	0.0386849	0.838715	NA	NA	NA	NA	NA	NA	NA	NA	NA	1	Wald ratio	P13473
ESRD--eur.annotated.liftover.hg38.refined	BMP1	ARIC	pQTL	-0.146071	0.122519	0.23317	NA	NA	NA	NA	NA	NA	NA	NA	NA	1	Wald ratio	P13497
ESRD--eur.annotated.liftover.hg38.refined	BMP1	deCODESoma	pQTL	-0.0417898	0.185204	0.821479	2.50921	1	0.113182	NA	NA	NA	NA	NA	NA	2	Inverse variance weighted (fixed effects)	P13497
ESRD--eur.annotated.liftover.hg38.refined	CCL2	UKBBOlink	pQTL	-0.0100122	0.341254	0.976594	NA	NA	NA	NA	NA	NA	NA	NA	NA	1	Wald ratio	P13500
ESRD--eur.annotated.liftover.hg38.refined	CCL5	ARIC	pQTL	-0.054378	0.0400562	0.174609	NA	NA	NA	NA	NA	NA	NA	NA	NA	1	Wald ratio	P13501
ESRD--eur.annotated.liftover.hg38.refined	CCL5	Fenland	pQTL	-0.123269	0.089128	0.166649	NA	NA	NA	NA	NA	NA	NA	NA	NA	1	Wald ratio	P13501
ESRD--eur.annotated.liftover.hg38.refined	CCL5	UKBBOlink	pQTL	-0.151035	0.111256	0.174609	NA	NA	NA	NA	NA	NA	NA	NA	NA	1	Wald ratio	P13501
ESRD--eur.annotated.liftover.hg38.refined	CCL5	deCODESoma	pQTL	-0.110438	0.0828965	0.182782	NA	NA	NA	NA	NA	NA	NA	NA	NA	1	Wald ratio	P13501
ESRD--eur.annotated.liftover.hg38.refined	NCAM1	ARIC	pQTL	-0.0237808	0.0662151	0.719487	NA	NA	NA	NA	NA	NA	NA	NA	NA	1	Wald ratio	P13591
ESRD--eur.annotated.liftover.hg38.refined	NCAM1	Fenland	pQTL	-0.067901	0.0500351	0.17476	3.65151	2	0.161096	0.320417	0.222267	0.386092	0.436293	1	0.508917	3	Inverse variance weighted (fixed effects)	P13591
ESRD--eur.annotated.liftover.hg38.refined	NCAM1	UKBBOlink	pQTL	0.00951777	0.0732746	0.896652	NA	NA	NA	NA	NA	NA	NA	NA	NA	1	Wald ratio	P13591
ESRD--eur.annotated.liftover.hg38.refined	NCAM1	deCODESoma	pQTL	-0.0312763	0.0592811	0.597782	0.769735	3	0.856691	0.0451681	0.122892	0.748464	0.265451	2	0.875705	4	Inverse variance weighted (fixed effects)	P13591
ESRD--eur.annotated.liftover.hg38.refined	VCAN	UKBBOlink	pQTL	0.00527544	0.0286436	0.853876	NA	NA	NA	NA	NA	NA	NA	NA	NA	1	Wald ratio	P13611
ESRD--eur.annotated.liftover.hg38.refined	KRT5	ARIC	pQTL	0.100883	0.167702	0.547468	NA	NA	NA	NA	NA	NA	NA	NA	NA	1	Wald ratio	P13647
ESRD--eur.annotated.liftover.hg38.refined	KRT5	Fenland	pQTL	0.057223	0.141221	0.685329	NA	NA	NA	NA	NA	NA	NA	NA	NA	1	Wald ratio	P13647
ESRD--eur.annotated.liftover.hg38.refined	KRT5	UKBBOlink	pQTL	-0.140129	0.202081	0.488042	NA	NA	NA	NA	NA	NA	NA	NA	NA	1	Wald ratio	P13647
ESRD--eur.annotated.liftover.hg38.refined	KRT5	deCODESoma	pQTL	0.0755525	0.133445	0.571277	0.111789	1	0.738116	NA	NA	NA	NA	NA	NA	2	Inverse variance weighted (fixed effects)	P13647
ESRD--eur.annotated.liftover.hg38.refined	PDIA4	UKBBOlink	pQTL	0.127973	0.224539	0.568722	NA	NA	NA	NA	NA	NA	NA	NA	NA	1	Wald ratio	P13667
ESRD--eur.annotated.liftover.hg38.refined	C6	ARIC	pQTL	0.0433041	0.0571967	0.448984	NA	NA	NA	NA	NA	NA	NA	NA	NA	1	Wald ratio	P13671
ESRD--eur.annotated.liftover.hg38.refined	C6	Fenland	pQTL	0.0274843	0.0436609	0.529025	2.62486	2	0.269166	0.0629741	0.128518	0.709945	2.37531	1	0.123267	3	Inverse variance weighted (fixed effects)	P13671
ESRD--eur.annotated.liftover.hg38.refined	C6	deCODESoma	pQTL	0.0415351	0.0474169	0.381054	2.68567	4	0.611724	0.0458794	0.0617905	0.511637	2.67365	3	0.444724	5	Inverse variance weighted (fixed effects)	P13671
ESRD--eur.annotated.liftover.hg38.refined	ACP5	ARIC	pQTL	0.0322303	0.06367	0.61271	NA	NA	NA	NA	NA	NA	NA	NA	NA	1	Wald ratio	P13686
ESRD--eur.annotated.liftover.hg38.refined	ACP5	Fenland	pQTL	-0.0189313	0.0513401	0.712319	1.2005	3	0.752885	-0.123945	0.179438	0.561124	0.827456	2	0.661181	4	Inverse variance weighted (fixed effects)	P13686
ESRD--eur.annotated.liftover.hg38.refined	ACP5	UKBBOlink	pQTL	0.0284411	0.0561846	0.61271	NA	NA	NA	NA	NA	NA	NA	NA	NA	1	Wald ratio	P13686
ESRD--eur.annotated.liftover.hg38.refined	ACP5	deCODESoma	pQTL	-0.0358332	0.0609711	0.556728	0.00642404	1	0.936118	NA	NA	NA	NA	NA	NA	2	Inverse variance weighted (fixed effects)	P13686
ESRD--eur.annotated.liftover.hg38.refined	CEACAM1	UKBBOlink	pQTL	-0.0432934	0.0663217	0.513899	NA	NA	NA	NA	NA	NA	NA	NA	NA	1	Wald ratio	P13688
ESRD--eur.annotated.liftover.hg38.refined	TPT1	ARIC	pQTL	-0.128262	0.191916	0.503926	NA	NA	NA	NA	NA	NA	NA	NA	NA	1	Wald ratio	P13693
ESRD--eur.annotated.liftover.hg38.refined	ALAD	ARIC	pQTL	-0.0200352	0.050119	0.689338	NA	NA	NA	NA	NA	NA	NA	NA	NA	1	Wald ratio	P13716
ESRD--eur.annotated.liftover.hg38.refined	ALAD	Fenland	pQTL	0.0423457	0.055052	0.441778	3.48598	4	0.480014	-0.0810046	0.126691	0.568046	2.31735	3	0.509205	5	Inverse variance weighted (fixed effects)	P13716
ESRD--eur.annotated.liftover.hg38.refined	ALAD	deCODESoma	pQTL	0.0168583	0.053151	0.751109	3.26067	4	0.515188	-0.0519082	0.0758945	0.5431	1.64946	3	0.648229	5	Inverse variance weighted (fixed effects)	P13716
ESRD--eur.annotated.liftover.hg38.refined	OSM	UKBBOlink	pQTL	-0.186355	0.311635	0.549845	NA	NA	NA	NA	NA	NA	NA	NA	NA	1	Wald ratio	P13725
ESRD--eur.annotated.liftover.hg38.refined	F3	UKBBOlink	pQTL	0.0911083	0.103944	0.38075	NA	NA	NA	NA	NA	NA	NA	NA	NA	1	Wald ratio	P13726
ESRD--eur.annotated.liftover.hg38.refined	PRG2	UKBBOlink	pQTL	0.367368	0.202254	0.0693132	NA	NA	NA	NA	NA	NA	NA	NA	NA	1	Wald ratio	P13727
ESRD--eur.annotated.liftover.hg38.refined	HLA-E	UKBBOlink	pQTL	0.0224928	0.0609285	0.712004	NA	NA	NA	NA	NA	NA	NA	NA	NA	1	Wald ratio	P13747
ESRD--eur.annotated.liftover.hg38.refined	LCP1	ARIC	pQTL	0.38762	0.158263	0.0143166	NA	NA	NA	NA	NA	NA	NA	NA	NA	1	Wald ratio	P13796
ESRD--eur.annotated.liftover.hg38.refined	LCP1	UKBBOlink	pQTL	0.0323839	0.021058	0.124087	NA	NA	NA	NA	NA	NA	NA	NA	NA	1	Wald ratio	P13796
ESRD--eur.annotated.liftover.hg38.refined	LCP1	deCODESoma	pQTL	0.227309	0.141773	0.108862	0.157072	1	0.691867	NA	NA	NA	NA	NA	NA	2	Inverse variance weighted (fixed effects)	P13796
ESRD--eur.annotated.liftover.hg38.refined	ETFA	Fenland	pQTL	-0.0210484	0.05689	0.711394	NA	NA	NA	NA	NA	NA	NA	NA	NA	1	Wald ratio	P13804
ESRD--eur.annotated.liftover.hg38.refined	ETFA	deCODESoma	pQTL	-0.0991971	0.234427	0.672188	NA	NA	NA	NA	NA	NA	NA	NA	NA	1	Wald ratio	P13804
ESRD--eur.annotated.liftover.hg38.refined	ENO3	ARIC	pQTL	-0.0224962	0.0568631	0.692385	NA	NA	NA	NA	NA	NA	NA	NA	NA	1	Wald ratio	P13929
ESRD--eur.annotated.liftover.hg38.refined	ENO3	Fenland	pQTL	-0.025209	0.0637201	0.692385	NA	NA	NA	NA	NA	NA	NA	NA	NA	1	Wald ratio	P13929
ESRD--eur.annotated.liftover.hg38.refined	ENO3	UKBBOlink	pQTL	-0.104724	0.224272	0.640536	NA	NA	NA	NA	NA	NA	NA	NA	NA	1	Wald ratio	P13929
ESRD--eur.annotated.liftover.hg38.refined	ENO3	deCODESoma	pQTL	-0.0136335	0.0415085	0.74257	0.0521101	1	0.819431	NA	NA	NA	NA	NA	NA	2	Inverse variance weighted (fixed effects)	P13929
ESRD--eur.annotated.liftover.hg38.refined	COL11A2	ARIC	pQTL	0.00230438	0.0513963	0.964238	NA	NA	NA	NA	NA	NA	NA	NA	NA	1	Wald ratio	P13942
ESRD--eur.annotated.liftover.hg38.refined	COL11A2	Fenland	pQTL	0.0038411	0.0856712	0.964238	NA	NA	NA	NA	NA	NA	NA	NA	NA	1	Wald ratio	P13942
ESRD--eur.annotated.liftover.hg38.refined	COL11A2	deCODESoma	pQTL	0.0952269	0.056158	0.0899433	2.7574	3	0.430561	0.0740278	0.163158	0.694509	2.72991	2	0.255392	4	Inverse variance weighted (fixed effects)	P13942
ESRD--eur.annotated.liftover.hg38.refined	CD59	ARIC	pQTL	-0.0643742	0.0535191	0.229043	NA	NA	NA	NA	NA	NA	NA	NA	NA	1	Wald ratio	P13987
ESRD--eur.annotated.liftover.hg38.refined	CD59	Fenland	pQTL	-0.155457	0.133143	0.242973	NA	NA	NA	NA	NA	NA	NA	NA	NA	1	Wald ratio	P13987
ESRD--eur.annotated.liftover.hg38.refined	CD59	UKBBOlink	pQTL	-0.100291	0.0858961	0.242973	NA	NA	NA	NA	NA	NA	NA	NA	NA	1	Wald ratio	P13987
ESRD--eur.annotated.liftover.hg38.refined	CD59	deCODESoma	pQTL	-0.157378	0.13084	0.229043	NA	NA	NA	NA	NA	NA	NA	NA	NA	1	Wald ratio	P13987
ESRD--eur.annotated.liftover.hg38.refined	MTHFD2	Fenland	pQTL	0.227427	0.115774	0.0494832	0.033033	1	0.855779	NA	NA	NA	NA	NA	NA	2	Inverse variance weighted (fixed effects)	P13995
ESRD--eur.annotated.liftover.hg38.refined	MTHFD2	deCODESoma	pQTL	0.40877	0.292298	0.161972	NA	NA	NA	NA	NA	NA	NA	NA	NA	1	Wald ratio	P13995
ESRD--eur.annotated.liftover.hg38.refined	CTSE	Fenland	pQTL	0.0753487	0.0624409	0.22754	NA	NA	NA	NA	NA	NA	NA	NA	NA	1	Wald ratio	P14091
ESRD--eur.annotated.liftover.hg38.refined	CTSE	UKBBOlink	pQTL	0.0430578	0.0485628	0.375272	NA	NA	NA	NA	NA	NA	NA	NA	NA	1	Wald ratio	P14091
ESRD--eur.annotated.liftover.hg38.refined	GFAP	UKBBOlink	pQTL	0.393088	0.317854	0.2162	NA	NA	NA	NA	NA	NA	NA	NA	NA	1	Wald ratio	P14136
ESRD--eur.annotated.liftover.hg38.refined	SELL	ARIC	pQTL	-0.0215399	0.0352754	0.541451	NA	NA	NA	NA	NA	NA	NA	NA	NA	1	Wald ratio	P14151
ESRD--eur.annotated.liftover.hg38.refined	SELL	Fenland	pQTL	-0.0314833	0.0307594	0.306054	0.456517	2	0.795918	-0.0375634	0.107561	0.786104	0.453037	1	0.500896	3	Inverse variance weighted (fixed effects)	P14151
ESRD--eur.annotated.liftover.hg38.refined	SELL	UKBBOlink	pQTL	-0.0305932	0.0506264	0.545649	NA	NA	NA	NA	NA	NA	NA	NA	NA	1	Wald ratio	P14151
ESRD--eur.annotated.liftover.hg38.refined	SELL	deCODESoma	pQTL	-0.0284274	0.0383439	0.458463	4.40505	2	0.110524	-0.0940532	0.160215	0.662057	3.63483	1	0.0565823	3	Inverse variance weighted (fixed effects)	P14151
ESRD--eur.annotated.liftover.hg38.refined	MIF	ARIC	pQTL	0.0016054	0.0710544	0.981974	NA	NA	NA	NA	NA	NA	NA	NA	NA	1	Wald ratio	P14174
ESRD--eur.annotated.liftover.hg38.refined	MIF	UKBBOlink	pQTL	0.00401757	0.177816	0.981974	NA	NA	NA	NA	NA	NA	NA	NA	NA	1	Wald ratio	P14174
ESRD--eur.annotated.liftover.hg38.refined	MIF	deCODESoma	pQTL	-0.144514	0.265071	0.585622	NA	NA	NA	NA	NA	NA	NA	NA	NA	1	Wald ratio	P14174
ESRD--eur.annotated.liftover.hg38.refined	FOLR2	ARIC	pQTL	-0.0875802	0.166442	0.598755	NA	NA	NA	NA	NA	NA	NA	NA	NA	1	Wald ratio	P14207
ESRD--eur.annotated.liftover.hg38.refined	FOLR2	UKBBOlink	pQTL	-0.104285	0.204599	0.610259	NA	NA	NA	NA	NA	NA	NA	NA	NA	1	Wald ratio	P14207
ESRD--eur.annotated.liftover.hg38.refined	FOLR2	deCODESoma	pQTL	-0.0279728	0.170552	0.869721	0.841507	1	0.358966	NA	NA	NA	NA	NA	NA	2	Inverse variance weighted (fixed effects)	P14207
ESRD--eur.annotated.liftover.hg38.refined	HGF	ARIC	pQTL	0.114847	0.0960689	0.231907	NA	NA	NA	NA	NA	NA	NA	NA	NA	1	Wald ratio	P14210
ESRD--eur.annotated.liftover.hg38.refined	HGF	Fenland	pQTL	0.160898	0.118943	0.176141	NA	NA	NA	NA	NA	NA	NA	NA	NA	1	Wald ratio	P14210
ESRD--eur.annotated.liftover.hg38.refined	HGF	UKBBOlink	pQTL	-0.0170185	0.200789	0.932454	NA	NA	NA	NA	NA	NA	NA	NA	NA	1	Wald ratio	P14210
ESRD--eur.annotated.liftover.hg38.refined	HGF	deCODESoma	pQTL	0.194883	0.128377	0.129	NA	NA	NA	NA	NA	NA	NA	NA	NA	1	Wald ratio	P14210
ESRD--eur.annotated.liftover.hg38.refined	PRKCSH	ARIC	pQTL	-0.00865851	0.0791869	0.912931	NA	NA	NA	NA	NA	NA	NA	NA	NA	1	Wald ratio	P14314
ESRD--eur.annotated.liftover.hg38.refined	PRKCSH	Fenland	pQTL	-0.0211393	0.193331	0.912931	NA	NA	NA	NA	NA	NA	NA	NA	NA	1	Wald ratio	P14314
ESRD--eur.annotated.liftover.hg38.refined	IRF2	deCODESoma	pQTL	-0.29825	0.27885	0.284812	NA	NA	NA	NA	NA	NA	NA	NA	NA	1	Wald ratio	P14316
ESRD--eur.annotated.liftover.hg38.refined	HCLS1	UKBBOlink	pQTL	0.227988	0.227841	0.316999	NA	NA	NA	NA	NA	NA	NA	NA	NA	1	Wald ratio	P14317
ESRD--eur.annotated.liftover.hg38.refined	CPM	ARIC	pQTL	0.0804709	0.113595	0.478697	NA	NA	NA	NA	NA	NA	NA	NA	NA	1	Wald ratio	P14384
ESRD--eur.annotated.liftover.hg38.refined	CPM	Fenland	pQTL	0.104593	0.162757	0.520463	NA	NA	NA	NA	NA	NA	NA	NA	NA	1	Wald ratio	P14384
ESRD--eur.annotated.liftover.hg38.refined	CPM	UKBBOlink	pQTL	0.104054	0.155752	0.504086	NA	NA	NA	NA	NA	NA	NA	NA	NA	1	Wald ratio	P14384
ESRD--eur.annotated.liftover.hg38.refined	CPM	deCODESoma	pQTL	0.0177083	0.0982436	0.856957	4.62582	3	0.201339	-0.489223	0.423431	0.367322	2.61222	2	0.270872	4	Inverse variance weighted (fixed effects)	P14384
ESRD--eur.annotated.liftover.hg38.refined	ATP1B2	ARIC	pQTL	-0.0582547	0.0466492	0.211744	NA	NA	NA	NA	NA	NA	NA	NA	NA	1	Wald ratio	P14415
ESRD--eur.annotated.liftover.hg38.refined	ATP1B2	Fenland	pQTL	-0.13589	0.110336	0.2181	NA	NA	NA	NA	NA	NA	NA	NA	NA	1	Wald ratio	P14415
ESRD--eur.annotated.liftover.hg38.refined	ATP1B2	deCODESoma	pQTL	-0.0962448	0.0774123	0.213767	3.18587	2	0.203328	-0.0735055	0.299874	0.846968	3.16282	1	0.0753329	3	Inverse variance weighted (fixed effects)	P14415
ESRD--eur.annotated.liftover.hg38.refined	NID1	ARIC	pQTL	0.10249	0.0944923	0.278082	NA	NA	NA	NA	NA	NA	NA	NA	NA	1	Wald ratio	P14543
ESRD--eur.annotated.liftover.hg38.refined	NID1	Fenland	pQTL	0.258461	0.147171	0.079054	NA	NA	NA	NA	NA	NA	NA	NA	NA	1	Wald ratio	P14543
ESRD--eur.annotated.liftover.hg38.refined	NID1	deCODESoma	pQTL	0.088393	0.0704006	0.209271	1.16643	2	0.558102	-1.08594	1.31348	0.560192	0.364779	1	0.545864	3	Inverse variance weighted (fixed effects)	P14543
ESRD--eur.annotated.liftover.hg38.refined	AKR1A1	ARIC	pQTL	0.0357718	0.0300131	0.233311	NA	NA	NA	NA	NA	NA	NA	NA	NA	1	Wald ratio	P14550
ESRD--eur.annotated.liftover.hg38.refined	AKR1A1	Fenland	pQTL	0.0480318	0.0414496	0.246538	0.157957	1	0.691045	NA	NA	NA	NA	NA	NA	2	Inverse variance weighted (fixed effects)	P14550
ESRD--eur.annotated.liftover.hg38.refined	PLA2G2A	ARIC	pQTL	-0.0295827	0.0280296	0.291239	NA	NA	NA	NA	NA	NA	NA	NA	NA	1	Wald ratio	P14555
ESRD--eur.annotated.liftover.hg38.refined	PLA2G2A	Fenland	pQTL	-0.0387169	0.02627	0.140534	1.97818	2	0.371916	0.156409	0.181059	0.546417	0.791769	1	0.373566	3	Inverse variance weighted (fixed effects)	P14555
ESRD--eur.annotated.liftover.hg38.refined	PLA2G2A	UKBBOlink	pQTL	-0.0329165	0.0311885	0.291239	NA	NA	NA	NA	NA	NA	NA	NA	NA	1	Wald ratio	P14555
ESRD--eur.annotated.liftover.hg38.refined	PLA2G2A	deCODESoma	pQTL	-0.031872	0.0224462	0.155628	1.17032	3	0.760132	-0.0133627	0.0494251	0.812225	0.993633	2	0.608465	4	Inverse variance weighted (fixed effects)	P14555
ESRD--eur.annotated.liftover.hg38.refined	NCF1	ARIC	pQTL	0.0812202	0.054953	0.139409	NA	NA	NA	NA	NA	NA	NA	NA	NA	1	Wald ratio	P14598
ESRD--eur.annotated.liftover.hg38.refined	NCF1	deCODESoma	pQTL	0.0559796	0.102652	0.585526	0.63109	1	0.426956	NA	NA	NA	NA	NA	NA	2	Inverse variance weighted (fixed effects)	P14598
ESRD--eur.annotated.liftover.hg38.refined	ACYP2	ARIC	pQTL	0.0381856	0.049944	0.444528	NA	NA	NA	NA	NA	NA	NA	NA	NA	1	Wald ratio	P14621
ESRD--eur.annotated.liftover.hg38.refined	ACYP2	Fenland	pQTL	0.229918	0.220867	0.297884	NA	NA	NA	NA	NA	NA	NA	NA	NA	1	Wald ratio	P14621
ESRD--eur.annotated.liftover.hg38.refined	ACYP2	deCODESoma	pQTL	0.202083	0.151213	0.181414	0.264988	2	0.875908	0.237366	0.281817	0.554373	0.242975	1	0.622066	3	Inverse variance weighted (fixed effects)	P14621
ESRD--eur.annotated.liftover.hg38.refined	HSP90B1	ARIC	pQTL	0.0116489	0.0190406	0.540674	NA	NA	NA	NA	NA	NA	NA	NA	NA	1	Wald ratio	P14625
ESRD--eur.annotated.liftover.hg38.refined	HSP90B1	Fenland	pQTL	0.0203367	0.0457115	0.656397	0.298719	1	0.584686	NA	NA	NA	NA	NA	NA	2	Inverse variance weighted (fixed effects)	P14625
ESRD--eur.annotated.liftover.hg38.refined	HSP90B1	deCODESoma	pQTL	0.0106876	0.0147649	0.469158	0.040821	3	0.997833	0.0262745	0.083255	0.782201	0.0046319	2	0.997687	4	Inverse variance weighted (fixed effects)	P14625
ESRD--eur.annotated.liftover.hg38.refined	IDE	Fenland	pQTL	-0.48512	0.18822	0.00995449	NA	NA	NA	NA	NA	NA	NA	NA	NA	1	Wald ratio	P14735
ESRD--eur.annotated.liftover.hg38.refined	IDE	deCODESoma	pQTL	-0.810745	0.323164	0.0121152	NA	NA	NA	NA	NA	NA	NA	NA	NA	1	Wald ratio	P14735
ESRD--eur.annotated.liftover.hg38.refined	IL1R1	ARIC	pQTL	-0.0701981	0.092395	0.447398	NA	NA	NA	NA	NA	NA	NA	NA	NA	1	Wald ratio	P14778
ESRD--eur.annotated.liftover.hg38.refined	IL1R1	Fenland	pQTL	-0.124068	0.163298	0.447398	NA	NA	NA	NA	NA	NA	NA	NA	NA	1	Wald ratio	P14778
ESRD--eur.annotated.liftover.hg38.refined	IL1R1	UKBBOlink	pQTL	-0.0966224	0.1142	0.397508	NA	NA	NA	NA	NA	NA	NA	NA	NA	1	Wald ratio	P14778
ESRD--eur.annotated.liftover.hg38.refined	IL1R1	deCODESoma	pQTL	-0.0901397	0.127289	0.478852	0.277928	1	0.598062	NA	NA	NA	NA	NA	NA	2	Inverse variance weighted (fixed effects)	P14778
ESRD--eur.annotated.liftover.hg38.refined	MMP9	ARIC	pQTL	-0.127496	0.0691861	0.0653596	NA	NA	NA	NA	NA	NA	NA	NA	NA	1	Wald ratio	P14780
ESRD--eur.annotated.liftover.hg38.refined	MMP9	Fenland	pQTL	-0.32434	0.179214	0.0703286	NA	NA	NA	NA	NA	NA	NA	NA	NA	1	Wald ratio	P14780
ESRD--eur.annotated.liftover.hg38.refined	MMP9	UKBBOlink	pQTL	-0.375749	0.135086	0.00540987	NA	NA	NA	NA	NA	NA	NA	NA	NA	1	Wald ratio	P14780
ESRD--eur.annotated.liftover.hg38.refined	MMP9	deCODESoma	pQTL	0.401471	0.236239	0.0892392	NA	NA	NA	NA	NA	NA	NA	NA	NA	1	Wald ratio	P14780
ESRD--eur.annotated.liftover.hg38.refined	IL2RB	ARIC	pQTL	-0.0767597	0.121908	0.528921	NA	NA	NA	NA	NA	NA	NA	NA	NA	1	Wald ratio	P14784
ESRD--eur.annotated.liftover.hg38.refined	DARS	ARIC	pQTL	-0.0694924	0.058869	0.237818	NA	NA	NA	NA	NA	NA	NA	NA	NA	1	Wald ratio	P14868
ESRD--eur.annotated.liftover.hg38.refined	DARS	Fenland	pQTL	-0.183305	0.155283	0.237818	NA	NA	NA	NA	NA	NA	NA	NA	NA	1	Wald ratio	P14868
ESRD--eur.annotated.liftover.hg38.refined	DARS	deCODESoma	pQTL	-0.223148	0.189035	0.237818	NA	NA	NA	NA	NA	NA	NA	NA	NA	1	Wald ratio	P14868
ESRD--eur.annotated.liftover.hg38.refined	IDO1	UKBBOlink	pQTL	0.107113	0.077696	0.168012	NA	NA	NA	NA	NA	NA	NA	NA	NA	1	Wald ratio	P14902
ESRD--eur.annotated.liftover.hg38.refined	IDO1	deCODESoma	pQTL	0.377643	0.319781	0.237625	NA	NA	NA	NA	NA	NA	NA	NA	NA	1	Wald ratio	P14902
ESRD--eur.annotated.liftover.hg38.refined	CPA1	UKBBOlink	pQTL	0.0427016	0.112247	0.703629	NA	NA	NA	NA	NA	NA	NA	NA	NA	1	Wald ratio	P15085
ESRD--eur.annotated.liftover.hg38.refined	CPB1	ARIC	pQTL	-0.0461461	0.0555977	0.406539	NA	NA	NA	NA	NA	NA	NA	NA	NA	1	Wald ratio	P15086
ESRD--eur.annotated.liftover.hg38.refined	CPB1	Fenland	pQTL	-0.0347028	0.0840076	0.679539	NA	NA	NA	NA	NA	NA	NA	NA	NA	1	Wald ratio	P15086
ESRD--eur.annotated.liftover.hg38.refined	CPB1	UKBBOlink	pQTL	-0.147013	0.177031	0.406292	NA	NA	NA	NA	NA	NA	NA	NA	NA	1	Wald ratio	P15086
ESRD--eur.annotated.liftover.hg38.refined	CPB1	deCODESoma	pQTL	-0.0719992	0.0888574	0.417781	NA	NA	NA	NA	NA	NA	NA	NA	NA	1	Wald ratio	P15086
ESRD--eur.annotated.liftover.hg38.refined	FABP4	ARIC	pQTL	-0.0791777	0.159178	0.618895	NA	NA	NA	NA	NA	NA	NA	NA	NA	1	Wald ratio	P15090
ESRD--eur.annotated.liftover.hg38.refined	FABP4	UKBBOlink	pQTL	-0.152688	0.210775	0.468812	NA	NA	NA	NA	NA	NA	NA	NA	NA	1	Wald ratio	P15090
ESRD--eur.annotated.liftover.hg38.refined	FABP4	deCODESoma	pQTL	-0.150982	0.27075	0.577089	NA	NA	NA	NA	NA	NA	NA	NA	NA	1	Wald ratio	P15090
ESRD--eur.annotated.liftover.hg38.refined	GLUL	ARIC	pQTL	-0.156348	0.179107	0.382702	NA	NA	NA	NA	NA	NA	NA	NA	NA	1	Wald ratio	P15104
ESRD--eur.annotated.liftover.hg38.refined	GLUL	Fenland	pQTL	-0.02816	0.117321	0.810311	0.621716	1	0.43041	NA	NA	NA	NA	NA	NA	2	Inverse variance weighted (fixed effects)	P15104
ESRD--eur.annotated.liftover.hg38.refined	GLUL	deCODESoma	pQTL	-0.00295257	0.176829	0.986678	0.373774	1	0.540954	NA	NA	NA	NA	NA	NA	2	Inverse variance weighted (fixed effects)	P15104
ESRD--eur.annotated.liftover.hg38.refined	AKR1B1	ARIC	pQTL	-0.0476259	0.0870678	0.584381	NA	NA	NA	NA	NA	NA	NA	NA	NA	1	Wald ratio	P15121
ESRD--eur.annotated.liftover.hg38.refined	AKR1B1	Fenland	pQTL	-0.127507	0.145495	0.380832	NA	NA	NA	NA	NA	NA	NA	NA	NA	1	Wald ratio	P15121
ESRD--eur.annotated.liftover.hg38.refined	AKR1B1	UKBBOlink	pQTL	0.00359968	0.162464	0.982323	NA	NA	NA	NA	NA	NA	NA	NA	NA	1	Wald ratio	P15121
ESRD--eur.annotated.liftover.hg38.refined	AKR1B1	deCODESoma	pQTL	-0.0974548	0.160074	0.542649	0.107777	1	0.74269	NA	NA	NA	NA	NA	NA	2	Inverse variance weighted (fixed effects)	P15121
ESRD--eur.annotated.liftover.hg38.refined	ANPEP	ARIC	pQTL	0.208717	0.204551	0.307555	NA	NA	NA	NA	NA	NA	NA	NA	NA	1	Wald ratio	P15144
ESRD--eur.annotated.liftover.hg38.refined	ANPEP	UKBBOlink	pQTL	0.0558832	0.0547678	0.307555	NA	NA	NA	NA	NA	NA	NA	NA	NA	1	Wald ratio	P15144
ESRD--eur.annotated.liftover.hg38.refined	PVR	UKBBOlink	pQTL	0.0226743	0.0279211	0.416743	NA	NA	NA	NA	NA	NA	NA	NA	NA	1	Wald ratio	P15151
ESRD--eur.annotated.liftover.hg38.refined	IL9	ARIC	pQTL	0.1533	0.208525	0.46224	NA	NA	NA	NA	NA	NA	NA	NA	NA	1	Wald ratio	P15248
ESRD--eur.annotated.liftover.hg38.refined	IL9	Fenland	pQTL	0.0159876	0.147756	0.913835	NA	NA	NA	NA	NA	NA	NA	NA	NA	1	Wald ratio	P15248
ESRD--eur.annotated.liftover.hg38.refined	IL9	deCODESoma	pQTL	0.0743478	0.245337	0.761856	NA	NA	NA	NA	NA	NA	NA	NA	NA	1	Wald ratio	P15248
ESRD--eur.annotated.liftover.hg38.refined	PGAM2	ARIC	pQTL	0.22314	0.176003	0.204862	NA	NA	NA	NA	NA	NA	NA	NA	NA	1	Wald ratio	P15259
ESRD--eur.annotated.liftover.hg38.refined	IFNGR1	UKBBOlink	pQTL	0.0709295	0.10903	0.515337	NA	NA	NA	NA	NA	NA	NA	NA	NA	1	Wald ratio	P15260
ESRD--eur.annotated.liftover.hg38.refined	IFNGR1	deCODESoma	pQTL	0.17089	0.301341	0.570648	NA	NA	NA	NA	NA	NA	NA	NA	NA	1	Wald ratio	P15260
ESRD--eur.annotated.liftover.hg38.refined	ARSA	Fenland	pQTL	-0.0246345	0.0718284	0.731626	NA	NA	NA	NA	NA	NA	NA	NA	NA	1	Wald ratio	P15289
ESRD--eur.annotated.liftover.hg38.refined	ARSA	UKBBOlink	pQTL	-0.0404327	0.0314033	0.197909	NA	NA	NA	NA	NA	NA	NA	NA	NA	1	Wald ratio	P15289
ESRD--eur.annotated.liftover.hg38.refined	ARSA	deCODESoma	pQTL	-0.0619279	0.180567	0.731626	NA	NA	NA	NA	NA	NA	NA	NA	NA	1	Wald ratio	P15289
ESRD--eur.annotated.liftover.hg38.refined	B4GALT1	ARIC	pQTL	-0.0200117	0.0513539	0.696771	NA	NA	NA	NA	NA	NA	NA	NA	NA	1	Wald ratio	P15291
ESRD--eur.annotated.liftover.hg38.refined	B4GALT1	Fenland	pQTL	-0.0305453	0.0783851	0.696771	NA	NA	NA	NA	NA	NA	NA	NA	NA	1	Wald ratio	P15291
ESRD--eur.annotated.liftover.hg38.refined	B4GALT1	UKBBOlink	pQTL	-0.0380541	0.097654	0.696771	NA	NA	NA	NA	NA	NA	NA	NA	NA	1	Wald ratio	P15291
ESRD--eur.annotated.liftover.hg38.refined	B4GALT1	deCODESoma	pQTL	-0.0306233	0.0720121	0.670652	0.18793	2	0.910315	-0.0157638	0.151722	0.934092	0.175548	1	0.675227	3	Inverse variance weighted (fixed effects)	P15291
ESRD--eur.annotated.liftover.hg38.refined	ACPP	ARIC	pQTL	-0.206613	0.252937	0.414011	NA	NA	NA	NA	NA	NA	NA	NA	NA	1	Wald ratio	P15309
ESRD--eur.annotated.liftover.hg38.refined	EZR	UKBBOlink	pQTL	0.156078	0.214918	0.467702	NA	NA	NA	NA	NA	NA	NA	NA	NA	1	Wald ratio	P15311
ESRD--eur.annotated.liftover.hg38.refined	VAV1	ARIC	pQTL	-0.0188214	0.0610382	0.757813	NA	NA	NA	NA	NA	NA	NA	NA	NA	1	Wald ratio	P15498
ESRD--eur.annotated.liftover.hg38.refined	VAV1	deCODESoma	pQTL	-0.081873	0.265516	0.757813	NA	NA	NA	NA	NA	NA	NA	NA	NA	1	Wald ratio	P15498
ESRD--eur.annotated.liftover.hg38.refined	ELN	UKBBOlink	pQTL	0.433627	0.24376	0.0752541	NA	NA	NA	NA	NA	NA	NA	NA	NA	1	Wald ratio	P15502
ESRD--eur.annotated.liftover.hg38.refined	AREG	UKBBOlink	pQTL	0.181959	0.117289	0.120813	NA	NA	NA	NA	NA	NA	NA	NA	NA	1	Wald ratio	P15514
ESRD--eur.annotated.liftover.hg38.refined	HTN3	Fenland	pQTL	-0.384859	0.227368	0.0905184	NA	NA	NA	NA	NA	NA	NA	NA	NA	1	Wald ratio	P15516
ESRD--eur.annotated.liftover.hg38.refined	HTN3	deCODESoma	pQTL	-0.259562	0.415421	0.532091	NA	NA	NA	NA	NA	NA	NA	NA	NA	1	Wald ratio	P15516
ESRD--eur.annotated.liftover.hg38.refined	CD46	ARIC	pQTL	-0.0568973	0.034716	0.101227	NA	NA	NA	NA	NA	NA	NA	NA	NA	1	Wald ratio	P15529
ESRD--eur.annotated.liftover.hg38.refined	CD46	Fenland	pQTL	-0.0897335	0.0510559	0.0788236	NA	NA	NA	NA	NA	NA	NA	NA	NA	1	Wald ratio	P15529
ESRD--eur.annotated.liftover.hg38.refined	CD46	UKBBOlink	pQTL	-0.349031	0.234935	0.137372	NA	NA	NA	NA	NA	NA	NA	NA	NA	1	Wald ratio	P15529
ESRD--eur.annotated.liftover.hg38.refined	NQO1	ARIC	pQTL	-0.0524058	0.0299319	0.0799745	NA	NA	NA	NA	NA	NA	NA	NA	NA	1	Wald ratio	P15559
ESRD--eur.annotated.liftover.hg38.refined	NQO1	Fenland	pQTL	-0.0418208	0.0232727	0.0723367	0.0137498	1	0.906654	NA	NA	NA	NA	NA	NA	2	Inverse variance weighted (fixed effects)	P15559
ESRD--eur.annotated.liftover.hg38.refined	NQO1	deCODESoma	pQTL	-0.039453	0.0219717	0.0725537	0.0349455	2	0.982679	-0.0481415	0.137348	0.785379	0.0308387	1	0.860601	3	Inverse variance weighted (fixed effects)	P15559
ESRD--eur.annotated.liftover.hg38.refined	VEGFA	ARIC	pQTL	-0.123148	0.0907436	0.17475	NA	NA	NA	NA	NA	NA	NA	NA	NA	1	Wald ratio	P15692
ESRD--eur.annotated.liftover.hg38.refined	VEGFA	Fenland	pQTL	-0.0534404	0.0393784	0.17475	NA	NA	NA	-0.0595784	0.0320489	0.204123	NA	NA	NA	1	Wald ratio	P15692
ESRD--eur.annotated.liftover.hg38.refined	VEGFA	UKBBOlink	pQTL	-0.0387605	0.0285614	0.17475	NA	NA	NA	NA	NA	NA	NA	NA	NA	1	Wald ratio	P15692
ESRD--eur.annotated.liftover.hg38.refined	VEGFA	deCODESoma	pQTL	-0.0411607	0.0248479	0.097619	6.74394	5	0.240391	-0.0716954	0.039731	0.145471	5.1887	4	0.268478	6	Inverse variance weighted (fixed effects)	P15692
ESRD--eur.annotated.liftover.hg38.refined	IGLL1	ARIC	pQTL	-0.0234222	0.0772658	0.761785	NA	NA	NA	NA	NA	NA	NA	NA	NA	1	Wald ratio	P15814
ESRD--eur.annotated.liftover.hg38.refined	IGLL1	Fenland	pQTL	0.0547998	0.0531785	0.302781	2.55023	2	0.279398	0.85088	0.503311	0.340056	0.0202552	1	0.886827	3	Inverse variance weighted (fixed effects)	P15814
ESRD--eur.annotated.liftover.hg38.refined	IGLL1	deCODESoma	pQTL	0.0473068	0.0459847	0.303596	2.41189	2	0.29941	0.435071	0.26138	0.344405	0.140746	1	0.70754	3	Inverse variance weighted (fixed effects)	P15814
ESRD--eur.annotated.liftover.hg38.refined	ARSB	ARIC	pQTL	-0.109285	0.0732557	0.135745	NA	NA	NA	NA	NA	NA	NA	NA	NA	1	Wald ratio	P15848
ESRD--eur.annotated.liftover.hg38.refined	ARSB	Fenland	pQTL	-0.084028	0.059612	0.158664	0.0184267	1	0.892023	NA	NA	NA	NA	NA	NA	2	Inverse variance weighted (fixed effects)	P15848
ESRD--eur.annotated.liftover.hg38.refined	ARSB	UKBBOlink	pQTL	-0.0967333	0.0637256	0.129023	NA	NA	NA	NA	NA	NA	NA	NA	NA	1	Wald ratio	P15848
ESRD--eur.annotated.liftover.hg38.refined	ARSB	deCODESoma	pQTL	-0.121986	0.063361	0.0541969	0.296731	2	0.862116	-0.0301888	0.195717	0.902571	0.0509847	1	0.821359	3	Inverse variance weighted (fixed effects)	P15848
ESRD--eur.annotated.liftover.hg38.refined	ST6GAL1	UKBBOlink	pQTL	-0.054644	0.11193	0.625408	NA	NA	NA	NA	NA	NA	NA	NA	NA	1	Wald ratio	P15907
ESRD--eur.annotated.liftover.hg38.refined	RPA2	UKBBOlink	pQTL	-0.196233	0.224679	0.38245	NA	NA	NA	NA	NA	NA	NA	NA	NA	1	Wald ratio	P15927
ESRD--eur.annotated.liftover.hg38.refined	TIMP2	ARIC	pQTL	-0.513813	0.165416	0.00189515	NA	NA	NA	NA	NA	NA	NA	NA	NA	1	Wald ratio	P16035
ESRD--eur.annotated.liftover.hg38.refined	TIMP2	UKBBOlink	pQTL	-0.165218	0.209025	0.42928	NA	NA	NA	NA	NA	NA	NA	NA	NA	1	Wald ratio	P16035
ESRD--eur.annotated.liftover.hg38.refined	TIMP2	deCODESoma	pQTL	-0.538191	0.218036	0.0135735	3.65012	1	0.0560653	NA	NA	NA	NA	NA	NA	2	Inverse variance weighted (fixed effects)	P16035
ESRD--eur.annotated.liftover.hg38.refined	NQO2	Fenland	pQTL	0.0105655	0.0205792	0.607667	4.87756	3	0.180986	0.0729823	0.105412	0.560298	4.09826	2	0.128847	4	Inverse variance weighted (fixed effects)	P16083
ESRD--eur.annotated.liftover.hg38.refined	NQO2	deCODESoma	pQTL	0.02845	0.017772	0.109414	6.29889	5	0.278212	-0.0151983	0.0360675	0.695132	4.22104	4	0.376917	6	Inverse variance weighted (fixed effects)	P16083
ESRD--eur.annotated.liftover.hg38.refined	SELP	ARIC	pQTL	-0.0262158	0.0465845	0.5736	NA	NA	NA	NA	NA	NA	NA	NA	NA	1	Wald ratio	P16109
ESRD--eur.annotated.liftover.hg38.refined	SELP	Fenland	pQTL	-0.055939	0.0994014	0.5736	NA	NA	NA	NA	NA	NA	NA	NA	NA	1	Wald ratio	P16109
ESRD--eur.annotated.liftover.hg38.refined	SELP	UKBBOlink	pQTL	-0.0418266	0.0743243	0.5736	NA	NA	NA	NA	NA	NA	NA	NA	NA	1	Wald ratio	P16109
ESRD--eur.annotated.liftover.hg38.refined	SELP	deCODESoma	pQTL	0.00101917	0.0554831	0.985345	1.62839	2	0.442996	-0.101337	0.100683	0.497941	0.144166	1	0.704175	3	Inverse variance weighted (fixed effects)	P16109
ESRD--eur.annotated.liftover.hg38.refined	ACAN	ARIC	pQTL	-0.0681087	0.110776	0.538667	NA	NA	NA	NA	NA	NA	NA	NA	NA	1	Wald ratio	P16112
ESRD--eur.annotated.liftover.hg38.refined	ACAN	Fenland	pQTL	0.0275641	0.0940162	0.769381	2.99737	1	0.0833996	NA	NA	NA	NA	NA	NA	2	Inverse variance weighted (fixed effects)	P16112
ESRD--eur.annotated.liftover.hg38.refined	ACAN	UKBBOlink	pQTL	0.302287	0.176754	0.0872255	NA	NA	NA	NA	NA	NA	NA	NA	NA	1	Wald ratio	P16112
ESRD--eur.annotated.liftover.hg38.refined	ACAN	deCODESoma	pQTL	0.0538665	0.12916	0.67664	3.12893	1	0.0769142	NA	NA	NA	NA	NA	NA	2	Inverse variance weighted (fixed effects)	P16112
ESRD--eur.annotated.liftover.hg38.refined	CBR1	ARIC	pQTL	-0.0838506	0.0414256	0.0429571	NA	NA	NA	NA	NA	NA	NA	NA	NA	1	Wald ratio	P16152
ESRD--eur.annotated.liftover.hg38.refined	CBR1	Fenland	pQTL	-0.104925	0.0518373	0.0429571	NA	NA	NA	NA	NA	NA	NA	NA	NA	1	Wald ratio	P16152
ESRD--eur.annotated.liftover.hg38.refined	CBR1	deCODESoma	pQTL	-0.0937358	0.054392	0.0848275	3.06752	1	0.0798715	NA	NA	NA	NA	NA	NA	2	Inverse variance weighted (fixed effects)	P16152
ESRD--eur.annotated.liftover.hg38.refined	PDGFRA	ARIC	pQTL	-0.0181635	0.106909	0.865091	NA	NA	NA	NA	NA	NA	NA	NA	NA	1	Wald ratio	P16234
ESRD--eur.annotated.liftover.hg38.refined	PDGFRA	Fenland	pQTL	-0.0311948	0.155986	0.841493	NA	NA	NA	NA	NA	NA	NA	NA	NA	1	Wald ratio	P16234
ESRD--eur.annotated.liftover.hg38.refined	PDGFRA	UKBBOlink	pQTL	-0.0120902	0.0711617	0.865091	NA	NA	NA	NA	NA	NA	NA	NA	NA	1	Wald ratio	P16234
ESRD--eur.annotated.liftover.hg38.refined	PDGFRA	deCODESoma	pQTL	-0.0317348	0.159461	0.842253	NA	NA	NA	NA	NA	NA	NA	NA	NA	1	Wald ratio	P16234
ESRD--eur.annotated.liftover.hg38.refined	GLB1	UKBBOlink	pQTL	0.0505386	0.0847352	0.550888	NA	NA	NA	NA	NA	NA	NA	NA	NA	1	Wald ratio	P16278
ESRD--eur.annotated.liftover.hg38.refined	POR	ARIC	pQTL	-0.0241579	0.150115	0.872149	NA	NA	NA	NA	NA	NA	NA	NA	NA	1	Wald ratio	P16435
ESRD--eur.annotated.liftover.hg38.refined	POR	Fenland	pQTL	-0.0283045	0.0354394	0.42448	2.11174	1	0.146173	NA	NA	NA	NA	NA	NA	2	Inverse variance weighted (fixed effects)	P16435
ESRD--eur.annotated.liftover.hg38.refined	POR	deCODESoma	pQTL	-0.0922646	0.10125	0.362161	1.88546	1	0.169715	NA	NA	NA	NA	NA	NA	2	Inverse variance weighted (fixed effects)	P16435
ESRD--eur.annotated.liftover.hg38.refined	ABO	ARIC	pQTL	-0.0219489	0.0244699	0.369733	NA	NA	NA	NA	NA	NA	NA	NA	NA	1	Wald ratio	P16442
ESRD--eur.annotated.liftover.hg38.refined	ABO	Fenland	pQTL	0.0565465	0.0936527	0.545984	NA	NA	NA	NA	NA	NA	NA	NA	NA	1	Wald ratio	P16442
ESRD--eur.annotated.liftover.hg38.refined	ABO	UKBBOlink	pQTL	-0.0049455	0.016835	0.768939	NA	NA	NA	NA	NA	NA	NA	NA	NA	1	Wald ratio	P16442
ESRD--eur.annotated.liftover.hg38.refined	ABO	deCODESoma	pQTL	-0.0170552	0.00987449	0.0841322	6.7938	4	0.147195	0.0609686	0.0759764	0.480968	4.9892	3	0.17259	5	Inverse variance weighted (fixed effects)	P16442
ESRD--eur.annotated.liftover.hg38.refined	DPEP1	ARIC	pQTL	0.0616977	0.0372021	0.0972273	NA	NA	NA	NA	NA	NA	NA	NA	NA	1	Wald ratio	P16444
ESRD--eur.annotated.liftover.hg38.refined	DPEP1	Fenland	pQTL	0.0457765	0.0342278	0.18109	1.20938	1	0.271455	NA	NA	NA	NA	NA	NA	2	Inverse variance weighted (fixed effects)	P16444
ESRD--eur.annotated.liftover.hg38.refined	DPEP1	UKBBOlink	pQTL	0.0406522	0.0245122	0.0972273	NA	NA	NA	NA	NA	NA	NA	NA	NA	1	Wald ratio	P16444
ESRD--eur.annotated.liftover.hg38.refined	DPEP1	deCODESoma	pQTL	0.0459421	0.0228088	0.0439854	1.40367	4	0.843557	-0.0207915	0.0707098	0.787898	0.40953	3	0.938267	5	Inverse variance weighted (fixed effects)	P16444
ESRD--eur.annotated.liftover.hg38.refined	MGMT	UKBBOlink	pQTL	-0.00366793	0.0483525	0.939532	NA	NA	NA	NA	NA	NA	NA	NA	NA	1	Wald ratio	P16455
ESRD--eur.annotated.liftover.hg38.refined	PCSK2	Fenland	pQTL	0.0462672	0.0847959	0.58532	0.0687925	1	0.793103	NA	NA	NA	NA	NA	NA	2	Inverse variance weighted (fixed effects)	P16519
ESRD--eur.annotated.liftover.hg38.refined	PCSK2	deCODESoma	pQTL	-0.0124024	0.117124	0.915669	1.31394	1	0.251682	NA	NA	NA	NA	NA	NA	2	Inverse variance weighted (fixed effects)	P16519
ESRD--eur.annotated.liftover.hg38.refined	CRISP2	ARIC	pQTL	0.0281265	0.0378785	0.457757	NA	NA	NA	NA	NA	NA	NA	NA	NA	1	Wald ratio	P16562
ESRD--eur.annotated.liftover.hg38.refined	CRISP2	Fenland	pQTL	0.0596632	0.0292221	0.0411798	6.74153	3	0.0806087	0.169105	0.0537425	0.0878891	0.853821	2	0.652522	4	Inverse variance weighted (fixed effects)	P16562
ESRD--eur.annotated.liftover.hg38.refined	CRISP2	UKBBOlink	pQTL	0.0289443	0.0389798	0.457757	NA	NA	NA	NA	NA	NA	NA	NA	NA	1	Wald ratio	P16562
ESRD--eur.annotated.liftover.hg38.refined	CRISP2	deCODESoma	pQTL	0.0381365	0.0211014	0.0707161	7.22054	5	0.204749	0.124068	0.0482118	0.0617566	3.29089	4	0.510378	6	Inverse variance weighted (fixed effects)	P16562
ESRD--eur.annotated.liftover.hg38.refined	SELE	ARIC	pQTL	0.232033	0.143413	0.105676	NA	NA	NA	NA	NA	NA	NA	NA	NA	1	Wald ratio	P16581
ESRD--eur.annotated.liftover.hg38.refined	SELE	Fenland	pQTL	0.216048	0.162312	0.183168	NA	NA	NA	NA	NA	NA	NA	NA	NA	1	Wald ratio	P16581
ESRD--eur.annotated.liftover.hg38.refined	SELE	UKBBOlink	pQTL	0.278265	0.221154	0.208304	NA	NA	NA	NA	NA	NA	NA	NA	NA	1	Wald ratio	P16581
ESRD--eur.annotated.liftover.hg38.refined	SELE	deCODESoma	pQTL	0.0511896	0.109193	0.639214	1.24643	2	0.536217	0.305922	0.600226	0.699922	1.05043	1	0.305409	3	Inverse variance weighted (fixed effects)	P16581
ESRD--eur.annotated.liftover.hg38.refined	FER	ARIC	pQTL	-0.0912864	0.0926298	0.32438	NA	NA	NA	NA	NA	NA	NA	NA	NA	1	Wald ratio	P16591
ESRD--eur.annotated.liftover.hg38.refined	FER	Fenland	pQTL	-0.192207	0.180409	0.286697	NA	NA	NA	NA	NA	NA	NA	NA	NA	1	Wald ratio	P16591
ESRD--eur.annotated.liftover.hg38.refined	FER	deCODESoma	pQTL	-0.0886209	0.243883	0.716325	NA	NA	NA	NA	NA	NA	NA	NA	NA	1	Wald ratio	P16591
ESRD--eur.annotated.liftover.hg38.refined	CCL3L1	ARIC	pQTL	-0.049568	0.0652677	0.447579	NA	NA	NA	NA	NA	NA	NA	NA	NA	1	Wald ratio	P16619
ESRD--eur.annotated.liftover.hg38.refined	CCL3L1	deCODESoma	pQTL	-0.159489	0.212475	0.45288	NA	NA	NA	NA	NA	NA	NA	NA	NA	1	Wald ratio	P16619
ESRD--eur.annotated.liftover.hg38.refined	CD36	Fenland	pQTL	0.0579281	0.0486794	0.23405	0.168935	1	0.68106	NA	NA	NA	NA	NA	NA	2	Inverse variance weighted (fixed effects)	P16671
ESRD--eur.annotated.liftover.hg38.refined	CD36	UKBBOlink	pQTL	0.0414995	0.0706511	0.556944	NA	NA	NA	NA	NA	NA	NA	NA	NA	1	Wald ratio	P16671
ESRD--eur.annotated.liftover.hg38.refined	CD36	deCODESoma	pQTL	0.138219	0.0696146	0.0470899	1.1095	1	0.292191	NA	NA	NA	NA	NA	NA	2	Inverse variance weighted (fixed effects)	P16671
ESRD--eur.annotated.liftover.hg38.refined	NPPB	ARIC	pQTL	-0.13489	0.0961702	0.160732	NA	NA	NA	NA	NA	NA	NA	NA	NA	1	Wald ratio	P16860
ESRD--eur.annotated.liftover.hg38.refined	NPPB	Fenland	pQTL	-0.116551	0.0830959	0.160732	NA	NA	NA	NA	NA	NA	NA	NA	NA	1	Wald ratio	P16860
ESRD--eur.annotated.liftover.hg38.refined	NPPB	UKBBOlink	pQTL	-0.155396	0.108192	0.150916	NA	NA	NA	NA	NA	NA	NA	NA	NA	1	Wald ratio	P16860
ESRD--eur.annotated.liftover.hg38.refined	NPPB	deCODESoma	pQTL	-0.224494	0.1563	0.150916	NA	NA	NA	NA	NA	NA	NA	NA	NA	1	Wald ratio	P16860
ESRD--eur.annotated.liftover.hg38.refined	CPE	UKBBOlink	pQTL	0.0190664	0.0838861	0.820199	NA	NA	NA	NA	NA	NA	NA	NA	NA	1	Wald ratio	P16870
ESRD--eur.annotated.liftover.hg38.refined	IL7R	ARIC	pQTL	-0.0422348	0.135183	0.754716	NA	NA	NA	NA	NA	NA	NA	NA	NA	1	Wald ratio	P16871
ESRD--eur.annotated.liftover.hg38.refined	IL7R	Fenland	pQTL	0.0775836	0.115501	0.501766	NA	NA	NA	NA	NA	NA	NA	NA	NA	1	Wald ratio	P16871
ESRD--eur.annotated.liftover.hg38.refined	IL7R	UKBBOlink	pQTL	-0.0160001	0.0235984	0.497763	NA	NA	NA	NA	NA	NA	NA	NA	NA	1	Wald ratio	P16871
ESRD--eur.annotated.liftover.hg38.refined	IL7R	deCODESoma	pQTL	0.0913368	0.135976	0.501766	NA	NA	NA	NA	NA	NA	NA	NA	NA	1	Wald ratio	P16871
ESRD--eur.annotated.liftover.hg38.refined	PLCG2	ARIC	pQTL	0.0181307	0.0829134	0.826907	NA	NA	NA	NA	NA	NA	NA	NA	NA	1	Wald ratio	P16885
ESRD--eur.annotated.liftover.hg38.refined	PLCG2	Fenland	pQTL	-0.0131079	0.0639239	0.83753	0.252689	2	0.881311	0.0325629	0.121023	0.832671	0.0551727	1	0.814295	3	Inverse variance weighted (fixed effects)	P16885
ESRD--eur.annotated.liftover.hg38.refined	PLCG2	deCODESoma	pQTL	-0.00852366	0.116675	0.941762	0.0858661	1	0.7695	NA	NA	NA	NA	NA	NA	2	Inverse variance weighted (fixed effects)	P16885
ESRD--eur.annotated.liftover.hg38.refined	FAH	ARIC	pQTL	0.0636238	0.0464256	0.170547	NA	NA	NA	NA	NA	NA	NA	NA	NA	1	Wald ratio	P16930
ESRD--eur.annotated.liftover.hg38.refined	FAH	Fenland	pQTL	0.0452717	0.0382298	0.236334	0.642646	1	0.422754	NA	NA	NA	NA	NA	NA	2	Inverse variance weighted (fixed effects)	P16930
ESRD--eur.annotated.liftover.hg38.refined	FAH	deCODESoma	pQTL	0.0520533	0.0409516	0.203696	0.889911	2	0.640853	0.0574292	0.0471687	0.43775	0.83716	1	0.36021	3	Inverse variance weighted (fixed effects)	P16930
ESRD--eur.annotated.liftover.hg38.refined	STMN1	ARIC	pQTL	0.0611417	0.200749	0.760695	NA	NA	NA	NA	NA	NA	NA	NA	NA	1	Wald ratio	P16949
ESRD--eur.annotated.liftover.hg38.refined	IFNAR1	ARIC	pQTL	0.00416361	0.0270783	0.877797	NA	NA	NA	NA	NA	NA	NA	NA	NA	1	Wald ratio	P17181
ESRD--eur.annotated.liftover.hg38.refined	IFNAR1	Fenland	pQTL	0.00596247	0.0387773	0.877797	NA	NA	NA	NA	NA	NA	NA	NA	NA	1	Wald ratio	P17181
ESRD--eur.annotated.liftover.hg38.refined	IFNAR1	UKBBOlink	pQTL	0.037702	0.0482112	0.434204	NA	NA	NA	NA	NA	NA	NA	NA	NA	1	Wald ratio	P17181
ESRD--eur.annotated.liftover.hg38.refined	IFNAR1	deCODESoma	pQTL	-0.000668055	0.0376087	0.985828	0.477248	1	0.489672	NA	NA	NA	NA	NA	NA	2	Inverse variance weighted (fixed effects)	P17181
ESRD--eur.annotated.liftover.hg38.refined	BPI	ARIC	pQTL	0.0201526	0.0429589	0.638988	NA	NA	NA	NA	NA	NA	NA	NA	NA	1	Wald ratio	P17213
ESRD--eur.annotated.liftover.hg38.refined	BPI	Fenland	pQTL	-0.023835	0.0306955	0.437454	3.66547	3	0.299927	0.00852798	0.117388	0.948698	3.5137	2	0.172587	4	Inverse variance weighted (fixed effects)	P17213
ESRD--eur.annotated.liftover.hg38.refined	BPI	deCODESoma	pQTL	-0.0394378	0.0196686	0.0449506	5.30258	6	0.505631	-0.0438557	0.0643105	0.52558	5.29703	5	0.380715	7	Inverse variance weighted (fixed effects)	P17213
ESRD--eur.annotated.liftover.hg38.refined	PRKCA	ARIC	pQTL	0.0468294	0.0667106	0.482693	NA	NA	NA	NA	NA	NA	NA	NA	NA	1	Wald ratio	P17252
ESRD--eur.annotated.liftover.hg38.refined	PRKCA	Fenland	pQTL	0.0985261	0.191684	0.607249	NA	NA	NA	NA	NA	NA	NA	NA	NA	1	Wald ratio	P17252
ESRD--eur.annotated.liftover.hg38.refined	PRKCA	deCODESoma	pQTL	0.136187	0.194005	0.482693	NA	NA	NA	NA	NA	NA	NA	NA	NA	1	Wald ratio	P17252
ESRD--eur.annotated.liftover.hg38.refined	ITGA2	ARIC	pQTL	0.0655015	0.141271	0.642893	NA	NA	NA	NA	NA	NA	NA	NA	NA	1	Wald ratio	P17301
ESRD--eur.annotated.liftover.hg38.refined	ITGA2	Fenland	pQTL	0.0949161	0.149553	0.525648	NA	NA	NA	NA	NA	NA	NA	NA	NA	1	Wald ratio	P17301
ESRD--eur.annotated.liftover.hg38.refined	ITGA2	UKBBOlink	pQTL	0.0134838	0.0332674	0.685245	NA	NA	NA	NA	NA	NA	NA	NA	NA	1	Wald ratio	P17301
ESRD--eur.annotated.liftover.hg38.refined	ITGA2	deCODESoma	pQTL	0.0868933	0.148512	0.558485	NA	NA	NA	NA	NA	NA	NA	NA	NA	1	Wald ratio	P17301
ESRD--eur.annotated.liftover.hg38.refined	SMPD1	ARIC	pQTL	-0.00967279	0.0364046	0.790468	NA	NA	NA	NA	NA	NA	NA	NA	NA	1	Wald ratio	P17405
ESRD--eur.annotated.liftover.hg38.refined	SMPD1	Fenland	pQTL	-0.00360767	0.0530462	0.945778	0.351846	1	0.55307	NA	NA	NA	NA	NA	NA	2	Inverse variance weighted (fixed effects)	P17405
ESRD--eur.annotated.liftover.hg38.refined	SMPD1	UKBBOlink	pQTL	-0.0133724	0.0503283	0.790468	NA	NA	NA	NA	NA	NA	NA	NA	NA	1	Wald ratio	P17405
ESRD--eur.annotated.liftover.hg38.refined	SMPD1	deCODESoma	pQTL	-0.00491779	0.0512312	0.923527	0.347257	1	0.55567	NA	NA	NA	NA	NA	NA	2	Inverse variance weighted (fixed effects)	P17405
ESRD--eur.annotated.liftover.hg38.refined	AKR1C4	ARIC	pQTL	0.0227441	0.0252359	0.36745	NA	NA	NA	NA	NA	NA	NA	NA	NA	1	Wald ratio	P17516
ESRD--eur.annotated.liftover.hg38.refined	AKR1C4	Fenland	pQTL	0.036816	0.0380298	0.333003	NA	NA	NA	NA	NA	NA	NA	NA	NA	1	Wald ratio	P17516
ESRD--eur.annotated.liftover.hg38.refined	AKR1C4	UKBBOlink	pQTL	0.465357	0.367654	0.205604	NA	NA	NA	NA	NA	NA	NA	NA	NA	1	Wald ratio	P17516
ESRD--eur.annotated.liftover.hg38.refined	AKR1C4	deCODESoma	pQTL	0.033955	0.0376766	0.367471	NA	NA	NA	NA	NA	NA	NA	NA	NA	1	Wald ratio	P17516
ESRD--eur.annotated.liftover.hg38.refined	JUND	ARIC	pQTL	-0.164423	0.120745	0.173282	NA	NA	NA	NA	NA	NA	NA	NA	NA	1	Wald ratio	P17535
ESRD--eur.annotated.liftover.hg38.refined	JUND	deCODESoma	pQTL	-0.381895	0.245357	0.119591	NA	NA	NA	NA	NA	NA	NA	NA	NA	1	Wald ratio	P17535
ESRD--eur.annotated.liftover.hg38.refined	CTRB1	ARIC	pQTL	-0.0324281	0.0388897	0.404367	NA	NA	NA	NA	NA	NA	NA	NA	NA	1	Wald ratio	P17538
ESRD--eur.annotated.liftover.hg38.refined	CTRB1	Fenland	pQTL	0.0580595	0.0360968	0.107739	0.326272	1	0.567863	NA	NA	NA	NA	NA	NA	2	Inverse variance weighted (fixed effects)	P17538
ESRD--eur.annotated.liftover.hg38.refined	CTRB1	UKBBOlink	pQTL	0.0620745	0.0377955	0.100511	NA	NA	NA	NA	NA	NA	NA	NA	NA	1	Wald ratio	P17538
ESRD--eur.annotated.liftover.hg38.refined	CTRB1	deCODESoma	pQTL	0.0614921	0.0435152	0.157621	1.61993	2	0.444875	0.143721	0.0786378	0.318727	0.0439002	1	0.834039	3	Inverse variance weighted (fixed effects)	P17538
ESRD--eur.annotated.liftover.hg38.refined	CKMT2	Fenland	pQTL	-0.138695	0.13507	0.304498	NA	NA	NA	NA	NA	NA	NA	NA	NA	1	Wald ratio	P17540
ESRD--eur.annotated.liftover.hg38.refined	CKMT2	deCODESoma	pQTL	-0.193539	0.188481	0.304498	NA	NA	NA	NA	NA	NA	NA	NA	NA	1	Wald ratio	P17540
ESRD--eur.annotated.liftover.hg38.refined	TYRP1	UKBBOlink	pQTL	-0.00689212	0.241169	0.977201	NA	NA	NA	NA	NA	NA	NA	NA	NA	1	Wald ratio	P17643
ESRD--eur.annotated.liftover.hg38.refined	CAPN2	deCODESoma	pQTL	0.470812	0.210347	0.025204	NA	NA	NA	NA	NA	NA	NA	NA	NA	1	Wald ratio	P17655
ESRD--eur.annotated.liftover.hg38.refined	ENG	ARIC	pQTL	0.14222	0.0836139	0.0889582	NA	NA	NA	NA	NA	NA	NA	NA	NA	1	Wald ratio	P17813
ESRD--eur.annotated.liftover.hg38.refined	ENG	Fenland	pQTL	0.351394	0.20659	0.0889582	NA	NA	NA	NA	NA	NA	NA	NA	NA	1	Wald ratio	P17813
ESRD--eur.annotated.liftover.hg38.refined	ENG	UKBBOlink	pQTL	0.132663	0.0779947	0.0889582	NA	NA	NA	NA	NA	NA	NA	NA	NA	1	Wald ratio	P17813
ESRD--eur.annotated.liftover.hg38.refined	ENG	deCODESoma	pQTL	0.147337	0.12718	0.246665	2.62534	1	0.10517	NA	NA	NA	NA	NA	NA	2	Inverse variance weighted (fixed effects)	P17813
ESRD--eur.annotated.liftover.hg38.refined	GM2A	ARIC	pQTL	-0.0328082	0.0353751	0.353699	NA	NA	NA	NA	NA	NA	NA	NA	NA	1	Wald ratio	P17900
ESRD--eur.annotated.liftover.hg38.refined	GM2A	Fenland	pQTL	-0.0217525	0.0371385	0.558069	3.08862	3	0.378162	0.0952363	0.0956514	0.424324	1.32717	2	0.515003	4	Inverse variance weighted (fixed effects)	P17900
ESRD--eur.annotated.liftover.hg38.refined	GM2A	UKBBOlink	pQTL	0.0491702	0.0279935	0.0790053	NA	NA	NA	NA	NA	NA	NA	NA	NA	1	Wald ratio	P17900
ESRD--eur.annotated.liftover.hg38.refined	GM2A	deCODESoma	pQTL	-0.0539473	0.0581681	0.353699	NA	NA	NA	NA	NA	NA	NA	NA	NA	1	Wald ratio	P17900
ESRD--eur.annotated.liftover.hg38.refined	CR1	ARIC	pQTL	0.0210168	0.0398652	0.598056	NA	NA	NA	NA	NA	NA	NA	NA	NA	1	Wald ratio	P17927
ESRD--eur.annotated.liftover.hg38.refined	CR1	Fenland	pQTL	0.0181405	0.0348059	0.602234	1.39329	4	0.84536	0.00771409	0.07779	0.927262	1.37083	3	0.712387	5	Inverse variance weighted (fixed effects)	P17927
ESRD--eur.annotated.liftover.hg38.refined	CR1	UKBBOlink	pQTL	0.0240785	0.0456725	0.598056	NA	NA	NA	NA	NA	NA	NA	NA	NA	1	Wald ratio	P17927
ESRD--eur.annotated.liftover.hg38.refined	CR1	deCODESoma	pQTL	0.0151864	0.0365757	0.677993	3.3563	4	0.500061	0.0498775	0.0556273	0.435986	2.67119	3	0.445145	5	Inverse variance weighted (fixed effects)	P17927
ESRD--eur.annotated.liftover.hg38.refined	LGALS3	ARIC	pQTL	-0.0238845	0.0427847	0.576674	NA	NA	NA	NA	NA	NA	NA	NA	NA	1	Wald ratio	P17931
ESRD--eur.annotated.liftover.hg38.refined	LGALS3	Fenland	pQTL	-0.0469296	0.0352207	0.182715	0.777794	1	0.377817	NA	NA	NA	NA	NA	NA	2	Inverse variance weighted (fixed effects)	P17931
ESRD--eur.annotated.liftover.hg38.refined	LGALS3	UKBBOlink	pQTL	-0.0544278	0.0357378	0.127765	NA	NA	NA	NA	NA	NA	NA	NA	NA	1	Wald ratio	P17931
ESRD--eur.annotated.liftover.hg38.refined	LGALS3	deCODESoma	pQTL	-0.0482601	0.0349443	0.167261	0.776913	1	0.378087	NA	NA	NA	NA	NA	NA	2	Inverse variance weighted (fixed effects)	P17931
ESRD--eur.annotated.liftover.hg38.refined	IGFBP3	ARIC	pQTL	-0.0472321	0.0821516	0.565333	NA	NA	NA	NA	NA	NA	NA	NA	NA	1	Wald ratio	P17936
ESRD--eur.annotated.liftover.hg38.refined	IGFBP3	Fenland	pQTL	-0.0743349	0.0518853	0.15195	8.7655	2	0.012491	-0.0962218	0.245431	0.762135	8.65328	1	0.00326473	3	Inverse variance weighted (fixed effects)	P17936
ESRD--eur.annotated.liftover.hg38.refined	IGFBP3	UKBBOlink	pQTL	-0.124735	0.0437043	0.00431637	NA	NA	NA	NA	NA	NA	NA	NA	NA	1	Wald ratio	P17936
ESRD--eur.annotated.liftover.hg38.refined	IGFBP3	deCODESoma	pQTL	0.0170932	0.0666672	0.797645	3.52312	2	0.171776	-0.0464823	0.12768	0.777732	2.18429	1	0.139425	3	Inverse variance weighted (fixed effects)	P17936
ESRD--eur.annotated.liftover.hg38.refined	IGFBP2	ARIC	pQTL	0.123314	0.188656	0.513342	NA	NA	NA	NA	NA	NA	NA	NA	NA	1	Wald ratio	P18065
ESRD--eur.annotated.liftover.hg38.refined	IGFBP2	UKBBOlink	pQTL	-0.461543	0.34424	0.179998	NA	NA	NA	NA	NA	NA	NA	NA	NA	1	Wald ratio	P18065
ESRD--eur.annotated.liftover.hg38.refined	IGFBP2	deCODESoma	pQTL	-0.537964	0.401238	0.179998	NA	NA	NA	NA	NA	NA	NA	NA	NA	1	Wald ratio	P18065
ESRD--eur.annotated.liftover.hg38.refined	BMP7	ARIC	pQTL	-0.0884925	0.213072	0.67791	NA	NA	NA	NA	NA	NA	NA	NA	NA	1	Wald ratio	P18075
ESRD--eur.annotated.liftover.hg38.refined	BMP7	deCODESoma	pQTL	-0.139774	0.336548	0.67791	NA	NA	NA	NA	NA	NA	NA	NA	NA	1	Wald ratio	P18075
ESRD--eur.annotated.liftover.hg38.refined	ITGB5	UKBBOlink	pQTL	-0.293337	0.242348	0.226128	NA	NA	NA	NA	NA	NA	NA	NA	NA	1	Wald ratio	P18084
ESRD--eur.annotated.liftover.hg38.refined	ARF4	ARIC	pQTL	0.120819	0.175686	0.491644	NA	NA	NA	NA	NA	NA	NA	NA	NA	1	Wald ratio	P18085
ESRD--eur.annotated.liftover.hg38.refined	ARF4	deCODESoma	pQTL	0.159527	0.195851	0.415341	0.382888	1	0.536062	NA	NA	NA	NA	NA	NA	2	Inverse variance weighted (fixed effects)	P18085
ESRD--eur.annotated.liftover.hg38.refined	LBP	ARIC	pQTL	-0.00098891	0.0286227	0.972439	NA	NA	NA	NA	NA	NA	NA	NA	NA	1	Wald ratio	P18428
ESRD--eur.annotated.liftover.hg38.refined	LBP	Fenland	pQTL	-0.0142406	0.0263781	0.589289	1.45077	1	0.228405	NA	NA	NA	NA	NA	NA	2	Inverse variance weighted (fixed effects)	P18428
ESRD--eur.annotated.liftover.hg38.refined	LBP	UKBBOlink	pQTL	-0.00100957	0.0292207	0.972439	NA	NA	NA	NA	NA	NA	NA	NA	NA	1	Wald ratio	P18428
ESRD--eur.annotated.liftover.hg38.refined	LBP	deCODESoma	pQTL	-0.00534923	0.0299314	0.85816	4.05028	2	0.131976	-0.0359336	0.10552	0.791049	3.62101	1	0.0570541	3	Inverse variance weighted (fixed effects)	P18428
ESRD--eur.annotated.liftover.hg38.refined	IL1RN	ARIC	pQTL	-0.043048	0.0507563	0.396365	NA	NA	NA	NA	NA	NA	NA	NA	NA	1	Wald ratio	P18510
ESRD--eur.annotated.liftover.hg38.refined	IL1RN	Fenland	pQTL	-0.095975	0.0684708	0.161007	0.105909	1	0.744851	NA	NA	NA	NA	NA	NA	2	Inverse variance weighted (fixed effects)	P18510
ESRD--eur.annotated.liftover.hg38.refined	IL1RN	UKBBOlink	pQTL	-0.0763006	0.0899632	0.396365	NA	NA	NA	NA	NA	NA	NA	NA	NA	1	Wald ratio	P18510
ESRD--eur.annotated.liftover.hg38.refined	IL1RN	deCODESoma	pQTL	-0.106084	0.0491167	0.0307859	1.28575	3	0.732519	-0.110948	0.133505	0.493364	1.28422	2	0.526181	4	Inverse variance weighted (fixed effects)	P18510
ESRD--eur.annotated.liftover.hg38.refined	ITGB6	UKBBOlink	pQTL	0.00173013	0.0700693	0.980301	NA	NA	NA	NA	NA	NA	NA	NA	NA	1	Wald ratio	P18564
ESRD--eur.annotated.liftover.hg38.refined	LAG3	ARIC	pQTL	0.140886	0.123706	0.254757	NA	NA	NA	NA	NA	NA	NA	NA	NA	1	Wald ratio	P18627
ESRD--eur.annotated.liftover.hg38.refined	LAG3	Fenland	pQTL	0.141654	0.124381	0.254757	NA	NA	NA	NA	NA	NA	NA	NA	NA	1	Wald ratio	P18627
ESRD--eur.annotated.liftover.hg38.refined	LAG3	UKBBOlink	pQTL	0.137223	0.12049	0.254757	NA	NA	NA	NA	NA	NA	NA	NA	NA	1	Wald ratio	P18627
ESRD--eur.annotated.liftover.hg38.refined	LAG3	deCODESoma	pQTL	0.0493976	0.115802	0.669693	2.12616	2	0.34539	-0.455851	1.22958	0.773982	1.81473	1	0.177942	3	Inverse variance weighted (fixed effects)	P18627
ESRD--eur.annotated.liftover.hg38.refined	SDC1	UKBBOlink	pQTL	-0.00735332	0.146752	0.960037	NA	NA	NA	NA	NA	NA	NA	NA	NA	1	Wald ratio	P18827
ESRD--eur.annotated.liftover.hg38.refined	PAM	ARIC	pQTL	-0.00530324	0.0343223	0.877205	NA	NA	NA	NA	NA	NA	NA	NA	NA	1	Wald ratio	P19021
ESRD--eur.annotated.liftover.hg38.refined	PAM	Fenland	pQTL	-0.00654847	0.0205571	0.750067	5.517	5	0.356085	0.0189078	0.0579518	0.760579	5.216	4	0.265844	6	Inverse variance weighted (fixed effects)	P19021
ESRD--eur.annotated.liftover.hg38.refined	PAM	UKBBOlink	pQTL	0.000842683	0.0401627	0.98326	NA	NA	NA	NA	NA	NA	NA	NA	NA	1	Wald ratio	P19021
ESRD--eur.annotated.liftover.hg38.refined	PAM	deCODESoma	pQTL	0.00511083	0.019926	0.797572	0.100833	3	0.991737	0.00618466	0.0318193	0.863841	0.0989598	2	0.951724	4	Inverse variance weighted (fixed effects)	P19021
ESRD--eur.annotated.liftover.hg38.refined	CDH2	UKBBOlink	pQTL	0.0125072	0.201094	0.950407	NA	NA	NA	NA	NA	NA	NA	NA	NA	1	Wald ratio	P19022
ESRD--eur.annotated.liftover.hg38.refined	TSPAN8	UKBBOlink	pQTL	0.0345709	0.0400819	0.388408	NA	NA	NA	NA	NA	NA	NA	NA	NA	1	Wald ratio	P19075
ESRD--eur.annotated.liftover.hg38.refined	PLCG1	ARIC	pQTL	0.219973	0.12157	0.0703841	NA	NA	NA	NA	NA	NA	NA	NA	NA	1	Wald ratio	P19174
ESRD--eur.annotated.liftover.hg38.refined	PLCG1	Fenland	pQTL	-0.0569564	0.177978	0.748953	NA	NA	NA	NA	NA	NA	NA	NA	NA	1	Wald ratio	P19174
ESRD--eur.annotated.liftover.hg38.refined	PLCG1	deCODESoma	pQTL	0.332425	0.183718	0.0703841	NA	NA	NA	NA	NA	NA	NA	NA	NA	1	Wald ratio	P19174
ESRD--eur.annotated.liftover.hg38.refined	UGT1A6	ARIC	pQTL	-0.0117944	0.0522382	0.821372	NA	NA	NA	NA	NA	NA	NA	NA	NA	1	Wald ratio	P19224
ESRD--eur.annotated.liftover.hg38.refined	UGT1A6	Fenland	pQTL	0.0122879	0.0681129	0.856834	0.187168	1	0.665284	NA	NA	NA	NA	NA	NA	2	Inverse variance weighted (fixed effects)	P19224
ESRD--eur.annotated.liftover.hg38.refined	UGT1A6	deCODESoma	pQTL	0.00476551	0.0885266	0.957069	0.991432	1	0.319393	NA	NA	NA	NA	NA	NA	2	Inverse variance weighted (fixed effects)	P19224
ESRD--eur.annotated.liftover.hg38.refined	CD58	ARIC	pQTL	-0.0665474	0.125187	0.595013	NA	NA	NA	NA	NA	NA	NA	NA	NA	1	Wald ratio	P19256
ESRD--eur.annotated.liftover.hg38.refined	CD58	Fenland	pQTL	-0.00262767	0.0562894	0.962767	1.81698	1	0.177673	NA	NA	NA	NA	NA	NA	2	Inverse variance weighted (fixed effects)	P19256
ESRD--eur.annotated.liftover.hg38.refined	CD58	UKBBOlink	pQTL	0.123743	0.115134	0.282475	NA	NA	NA	NA	NA	NA	NA	NA	NA	1	Wald ratio	P19256
ESRD--eur.annotated.liftover.hg38.refined	CD58	deCODESoma	pQTL	-0.00657517	0.070727	0.925931	1.91817	1	0.166058	NA	NA	NA	NA	NA	NA	2	Inverse variance weighted (fixed effects)	P19256
ESRD--eur.annotated.liftover.hg38.refined	VCAM1	ARIC	pQTL	-0.034184	0.176427	0.846366	NA	NA	NA	NA	NA	NA	NA	NA	NA	1	Wald ratio	P19320
ESRD--eur.annotated.liftover.hg38.refined	VCAM1	UKBBOlink	pQTL	-0.0550462	0.21555	0.798433	NA	NA	NA	NA	NA	NA	NA	NA	NA	1	Wald ratio	P19320
ESRD--eur.annotated.liftover.hg38.refined	TNFRSF1A	ARIC	pQTL	-0.179864	0.09838	0.0675106	NA	NA	NA	NA	NA	NA	NA	NA	NA	1	Wald ratio	P19438
ESRD--eur.annotated.liftover.hg38.refined	TNFRSF1A	UKBBOlink	pQTL	-0.0414977	0.222516	0.852058	NA	NA	NA	NA	NA	NA	NA	NA	NA	1	Wald ratio	P19438
ESRD--eur.annotated.liftover.hg38.refined	TNFRSF1A	deCODESoma	pQTL	-0.0320435	0.171821	0.852058	NA	NA	NA	NA	NA	NA	NA	NA	NA	1	Wald ratio	P19438
ESRD--eur.annotated.liftover.hg38.refined	GGT1	UKBBOlink	pQTL	0.0204071	0.0804035	0.799643	NA	NA	NA	NA	NA	NA	NA	NA	NA	1	Wald ratio	P19440
ESRD--eur.annotated.liftover.hg38.refined	EIF2AK2	UKBBOlink	pQTL	0.0158932	0.127155	0.900531	NA	NA	NA	NA	NA	NA	NA	NA	NA	1	Wald ratio	P19525
ESRD--eur.annotated.liftover.hg38.refined	AOC1	ARIC	pQTL	-0.0386047	0.0251061	0.124131	NA	NA	NA	NA	NA	NA	NA	NA	NA	1	Wald ratio	P19801
ESRD--eur.annotated.liftover.hg38.refined	AOC1	Fenland	pQTL	-0.0399942	0.0240139	0.0958214	2.77092	2	0.250209	-0.0289884	0.057407	0.70231	2.59608	1	0.107129	3	Inverse variance weighted (fixed effects)	P19801
ESRD--eur.annotated.liftover.hg38.refined	AOC1	UKBBOlink	pQTL	-0.0836518	0.0720771	0.24581	NA	NA	NA	NA	NA	NA	NA	NA	NA	1	Wald ratio	P19801
ESRD--eur.annotated.liftover.hg38.refined	AOC1	deCODESoma	pQTL	-0.0168843	0.0143232	0.238473	14.0782	10	0.169455	-0.0430282	0.0325383	0.218658	12.8095	9	0.171419	11	Inverse variance weighted (fixed effects)	P19801
ESRD--eur.annotated.liftover.hg38.refined	ITIH2	ARIC	pQTL	0.000221595	0.0281112	0.993711	NA	NA	NA	NA	NA	NA	NA	NA	NA	1	Wald ratio	P19823
ESRD--eur.annotated.liftover.hg38.refined	ITIH2	Fenland	pQTL	0.0060658	0.0301547	0.840577	1.05717	2	0.589437	-0.0328533	0.106478	0.809474	0.911925	1	0.339604	3	Inverse variance weighted (fixed effects)	P19823
ESRD--eur.annotated.liftover.hg38.refined	ITIH2	deCODESoma	pQTL	0.00173059	0.0343584	0.959829	0.398499	1	0.527865	NA	NA	NA	NA	NA	NA	2	Inverse variance weighted (fixed effects)	P19823
ESRD--eur.annotated.liftover.hg38.refined	ITIH1	ARIC	pQTL	0.0314388	0.027819	0.258426	NA	NA	NA	NA	NA	NA	NA	NA	NA	1	Wald ratio	P19827
ESRD--eur.annotated.liftover.hg38.refined	ITIH1	Fenland	pQTL	0.0261737	0.025803	0.310407	NA	NA	NA	NA	NA	NA	NA	NA	NA	1	Wald ratio	P19827
ESRD--eur.annotated.liftover.hg38.refined	ITIH1	UKBBOlink	pQTL	0.155639	0.137893	0.259029	NA	NA	NA	NA	NA	NA	NA	NA	NA	1	Wald ratio	P19827
ESRD--eur.annotated.liftover.hg38.refined	ITIH1	deCODESoma	pQTL	0.0336711	0.0191096	0.0780704	0.0424833	2	0.978982	0.0144107	0.111219	0.91797	0.0115813	1	0.9143	3	Inverse variance weighted (fixed effects)	P19827
ESRD--eur.annotated.liftover.hg38.refined	CEL	ARIC	pQTL	-0.0417397	0.131849	0.751568	NA	NA	NA	NA	NA	NA	NA	NA	NA	1	Wald ratio	P19835
ESRD--eur.annotated.liftover.hg38.refined	CEL	Fenland	pQTL	-0.049617	0.0657371	0.450381	1.66331	2	0.435329	0.0691948	0.123442	0.674748	0.370194	1	0.542898	3	Inverse variance weighted (fixed effects)	P19835
ESRD--eur.annotated.liftover.hg38.refined	CEL	deCODESoma	pQTL	-0.0155794	0.0574789	0.786356	1.80822	4	0.770978	0.0299211	0.0725656	0.70779	0.752991	3	0.860675	5	Inverse variance weighted (fixed effects)	P19835
ESRD--eur.annotated.liftover.hg38.refined	NFKB1	Fenland	pQTL	-0.191063	0.144601	0.186397	NA	NA	NA	NA	NA	NA	NA	NA	NA	1	Wald ratio	P19838
ESRD--eur.annotated.liftover.hg38.refined	NFKB1	UKBBOlink	pQTL	-0.287557	0.172356	0.0952397	NA	NA	NA	NA	NA	NA	NA	NA	NA	1	Wald ratio	P19838
ESRD--eur.annotated.liftover.hg38.refined	NFKB1	deCODESoma	pQTL	-0.258969	0.250518	0.301261	NA	NA	NA	NA	NA	NA	NA	NA	NA	1	Wald ratio	P19838
ESRD--eur.annotated.liftover.hg38.refined	CXCL2	ARIC	pQTL	-0.370188	0.205486	0.0716204	NA	NA	NA	NA	NA	NA	NA	NA	NA	1	Wald ratio	P19875
ESRD--eur.annotated.liftover.hg38.refined	CXCL2|CXCL3	Fenland	pQTL	-0.460493	0.255613	0.0716204	NA	NA	NA	NA	NA	NA	NA	NA	NA	1	Wald ratio	P19876|P19875
ESRD--eur.annotated.liftover.hg38.refined	FST	UKBBOlink	pQTL	0.0794268	0.138581	0.566547	NA	NA	NA	NA	NA	NA	NA	NA	NA	1	Wald ratio	P19883
ESRD--eur.annotated.liftover.hg38.refined	PI3	ARIC	pQTL	-0.0808439	0.0645179	0.210189	NA	NA	NA	NA	NA	NA	NA	NA	NA	1	Wald ratio	P19957
ESRD--eur.annotated.liftover.hg38.refined	PI3	Fenland	pQTL	-0.0830897	0.0616897	0.178013	NA	NA	NA	NA	NA	NA	NA	NA	NA	1	Wald ratio	P19957
ESRD--eur.annotated.liftover.hg38.refined	PI3	UKBBOlink	pQTL	-0.0940475	0.0708938	0.184642	NA	NA	NA	NA	NA	NA	NA	NA	NA	1	Wald ratio	P19957
ESRD--eur.annotated.liftover.hg38.refined	PI3	deCODESoma	pQTL	-0.0925823	0.0689653	0.179451	NA	NA	NA	NA	NA	NA	NA	NA	NA	1	Wald ratio	P19957
ESRD--eur.annotated.liftover.hg38.refined	AMY2B	ARIC	pQTL	-0.0125282	0.0519438	0.809409	NA	NA	NA	NA	NA	NA	NA	NA	NA	1	Wald ratio	P19961
ESRD--eur.annotated.liftover.hg38.refined	AMY2B	Fenland	pQTL	0.032418	0.0357401	0.364381	6.06333	5	0.300106	0.140244	0.0876216	0.184727	4.15929	4	0.384878	6	Inverse variance weighted (fixed effects)	P19961
ESRD--eur.annotated.liftover.hg38.refined	AMY2B	UKBBOlink	pQTL	-0.00926874	0.049609	0.851789	NA	NA	NA	NA	NA	NA	NA	NA	NA	1	Wald ratio	P19961
ESRD--eur.annotated.liftover.hg38.refined	AMY2B	deCODESoma	pQTL	0.0452652	0.0421974	0.283405	1.9818	3	0.576192	0.08667	0.139072	0.596747	1.88418	2	0.389813	4	Inverse variance weighted (fixed effects)	P19961
ESRD--eur.annotated.liftover.hg38.refined	TYMP	ARIC	pQTL	-0.0329044	0.0624911	0.59851	NA	NA	NA	NA	NA	NA	NA	NA	NA	1	Wald ratio	P19971
ESRD--eur.annotated.liftover.hg38.refined	TYMP	UKBBOlink	pQTL	-0.0531041	0.100854	0.59851	NA	NA	NA	NA	NA	NA	NA	NA	NA	1	Wald ratio	P19971
ESRD--eur.annotated.liftover.hg38.refined	TYMP	deCODESoma	pQTL	-0.175439	0.33319	0.59851	NA	NA	NA	NA	NA	NA	NA	NA	NA	1	Wald ratio	P19971
ESRD--eur.annotated.liftover.hg38.refined	CR2	ARIC	pQTL	-0.0743241	0.12741	0.559661	NA	NA	NA	NA	NA	NA	NA	NA	NA	1	Wald ratio	P20023
ESRD--eur.annotated.liftover.hg38.refined	CR2	Fenland	pQTL	0.00785776	0.079217	0.920985	1.01623	2	0.601629	-0.171226	0.256254	0.624996	0.476231	1	0.490135	3	Inverse variance weighted (fixed effects)	P20023
ESRD--eur.annotated.liftover.hg38.refined	CR2	UKBBOlink	pQTL	-0.0685516	0.10778	0.524756	NA	NA	NA	NA	NA	NA	NA	NA	NA	1	Wald ratio	P20023
ESRD--eur.annotated.liftover.hg38.refined	CR2	deCODESoma	pQTL	0.047823	0.0992189	0.62981	5.38974	2	0.0675511	-0.33142	0.193425	0.336321	0.172793	1	0.677642	3	Inverse variance weighted (fixed effects)	P20023
ESRD--eur.annotated.liftover.hg38.refined	TCN1	ARIC	pQTL	0.0456632	0.0517853	0.377897	NA	NA	NA	NA	NA	NA	NA	NA	NA	1	Wald ratio	P20061
ESRD--eur.annotated.liftover.hg38.refined	TCN1	Fenland	pQTL	0.0375787	0.0397612	0.344603	0.225641	2	0.893311	0.0638757	0.152321	0.747215	0.193657	1	0.659891	3	Inverse variance weighted (fixed effects)	P20061
ESRD--eur.annotated.liftover.hg38.refined	TCN1	UKBBOlink	pQTL	0.034603	0.0392423	0.377897	NA	NA	NA	NA	NA	NA	NA	NA	NA	1	Wald ratio	P20061
ESRD--eur.annotated.liftover.hg38.refined	TCN1	deCODESoma	pQTL	0.038014	0.0359715	0.290611	0.197313	3	0.978022	0.0536124	0.0803752	0.57341	0.150216	2	0.927643	4	Inverse variance weighted (fixed effects)	P20061
ESRD--eur.annotated.liftover.hg38.refined	TCN2	ARIC	pQTL	-0.0248703	0.0350665	0.478181	NA	NA	NA	NA	NA	NA	NA	NA	NA	1	Wald ratio	P20062
ESRD--eur.annotated.liftover.hg38.refined	TCN2	Fenland	pQTL	0.0390412	0.0495384	0.430638	0.246252	1	0.619726	NA	NA	NA	NA	NA	NA	2	Inverse variance weighted (fixed effects)	P20062
ESRD--eur.annotated.liftover.hg38.refined	TCN2	UKBBOlink	pQTL	-0.0251237	0.0388887	0.518253	NA	NA	NA	NA	NA	NA	NA	NA	NA	1	Wald ratio	P20062
ESRD--eur.annotated.liftover.hg38.refined	TCN2	deCODESoma	pQTL	0.0440377	0.0217954	0.0433317	6.99614	7	0.429281	-0.0530495	0.055777	0.378276	3.42034	6	0.754536	8	Inverse variance weighted (fixed effects)	P20062
ESRD--eur.annotated.liftover.hg38.refined	ANXA7	ARIC	pQTL	-0.109199	0.16966	0.519811	NA	NA	NA	NA	NA	NA	NA	NA	NA	1	Wald ratio	P20073
ESRD--eur.annotated.liftover.hg38.refined	CD33	ARIC	pQTL	-0.0165646	0.0212628	0.435957	NA	NA	NA	NA	NA	NA	NA	NA	NA	1	Wald ratio	P20138
ESRD--eur.annotated.liftover.hg38.refined	CD33	Fenland	pQTL	-0.0181347	0.0202207	0.369806	2.09403	3	0.553121	0.00315555	0.0510608	0.956343	1.88784	2	0.3891	4	Inverse variance weighted (fixed effects)	P20138
ESRD--eur.annotated.liftover.hg38.refined	CD33	UKBBOlink	pQTL	-0.0311547	0.0167925	0.0635568	NA	NA	NA	NA	NA	NA	NA	NA	NA	1	Wald ratio	P20138
ESRD--eur.annotated.liftover.hg38.refined	CD33	deCODESoma	pQTL	-0.00742121	0.0169549	0.661602	5.40699	4	0.248027	-0.0553935	0.0351225	0.21286	2.9746	3	0.395559	5	Inverse variance weighted (fixed effects)	P20138
ESRD--eur.annotated.liftover.hg38.refined	SPINK2	ARIC	pQTL	0.0605088	0.0894498	0.498751	NA	NA	NA	NA	NA	NA	NA	NA	NA	1	Wald ratio	P20155
ESRD--eur.annotated.liftover.hg38.refined	SPINK2	Fenland	pQTL	0.105055	0.0686219	0.125788	0.275293	1	0.599803	NA	NA	NA	NA	NA	NA	2	Inverse variance weighted (fixed effects)	P20155
ESRD--eur.annotated.liftover.hg38.refined	SPINK2	UKBBOlink	pQTL	0.0701902	0.0458136	0.125502	NA	NA	NA	NA	NA	NA	NA	NA	NA	1	Wald ratio	P20155
ESRD--eur.annotated.liftover.hg38.refined	SPINK2	deCODESoma	pQTL	0.0305038	0.0447797	0.495747	6.81752	3	0.077947	0.156234	0.0807339	0.192618	2.35112	2	0.308646	4	Inverse variance weighted (fixed effects)	P20155
ESRD--eur.annotated.liftover.hg38.refined	AZU1	UKBBOlink	pQTL	0.0317382	0.0768886	0.679767	NA	NA	NA	NA	NA	NA	NA	NA	NA	1	Wald ratio	P20160
ESRD--eur.annotated.liftover.hg38.refined	TPSB2	ARIC	pQTL	-0.00795654	0.0250644	0.750907	NA	NA	NA	NA	NA	NA	NA	NA	NA	1	Wald ratio	P20231
ESRD--eur.annotated.liftover.hg38.refined	TPSAB1	Fenland	pQTL	-0.0290147	0.0318917	0.362935	3.3595	3	0.339447	-0.0709589	0.0991872	0.548603	3.03734	2	0.219003	4	Inverse variance weighted (fixed effects)	P20231
ESRD--eur.annotated.liftover.hg38.refined	TPSB2	deCODESoma	pQTL	-0.00683616	0.0134605	0.611547	4.99385	6	0.544602	-0.026706	0.0335602	0.46226	4.57611	5	0.469766	7	Inverse variance weighted (fixed effects)	P20231
ESRD--eur.annotated.liftover.hg38.refined	CD22	UKBBOlink	pQTL	0.0970397	0.0789076	0.218776	NA	NA	NA	NA	NA	NA	NA	NA	NA	1	Wald ratio	P20273
ESRD--eur.annotated.liftover.hg38.refined	TNFRSF1B	ARIC	pQTL	-0.0196401	0.0673223	0.770491	NA	NA	NA	NA	NA	NA	NA	NA	NA	1	Wald ratio	P20333
ESRD--eur.annotated.liftover.hg38.refined	TNFRSF1B	Fenland	pQTL	-0.0695295	0.0733559	0.343212	1.89081	1	0.16911	NA	NA	NA	NA	NA	NA	2	Inverse variance weighted (fixed effects)	P20333
ESRD--eur.annotated.liftover.hg38.refined	TNFRSF1B	UKBBOlink	pQTL	0.00877815	0.128821	0.945672	NA	NA	NA	NA	NA	NA	NA	NA	NA	1	Wald ratio	P20333
ESRD--eur.annotated.liftover.hg38.refined	TNFRSF1B	deCODESoma	pQTL	-0.082149	0.0661392	0.214214	1.35801	1	0.243882	NA	NA	NA	NA	NA	NA	2	Inverse variance weighted (fixed effects)	P20333
ESRD--eur.annotated.liftover.hg38.refined	RAB5A	ARIC	pQTL	0.245282	0.168634	0.145803	NA	NA	NA	NA	NA	NA	NA	NA	NA	1	Wald ratio	P20339
ESRD--eur.annotated.liftover.hg38.refined	RAB6A	UKBBOlink	pQTL	0.39919	0.383719	0.298192	NA	NA	NA	NA	NA	NA	NA	NA	NA	1	Wald ratio	P20340
ESRD--eur.annotated.liftover.hg38.refined	TAC1	ARIC	pQTL	-0.00332036	0.0944686	0.971962	NA	NA	NA	NA	NA	NA	NA	NA	NA	1	Wald ratio	P20366
ESRD--eur.annotated.liftover.hg38.refined	TAC1	Fenland	pQTL	0.00989146	0.0647826	0.878645	2.40708	2	0.30013	0.323092	0.216984	0.376497	0.119705	1	0.729355	3	Inverse variance weighted (fixed effects)	P20366
ESRD--eur.annotated.liftover.hg38.refined	TAC1	deCODESoma	pQTL	0.049752	0.0636778	0.434621	1.59231	4	0.810174	0.0846356	0.136254	0.578494	1.50844	3	0.680323	5	Inverse variance weighted (fixed effects)	P20366
ESRD--eur.annotated.liftover.hg38.refined	PVALB	UKBBOlink	pQTL	0.0338162	0.0262541	0.197734	NA	NA	NA	NA	NA	NA	NA	NA	NA	1	Wald ratio	P20472
ESRD--eur.annotated.liftover.hg38.refined	MX1	ARIC	pQTL	0.00133893	0.0465979	0.977077	NA	NA	NA	NA	NA	NA	NA	NA	NA	1	Wald ratio	P20591
ESRD--eur.annotated.liftover.hg38.refined	MX1	Fenland	pQTL	0.0123904	0.0358792	0.729842	1.20392	2	0.547737	-0.0926845	0.109331	0.552339	0.168773	1	0.681204	3	Inverse variance weighted (fixed effects)	P20591
ESRD--eur.annotated.liftover.hg38.refined	MX1	deCODESoma	pQTL	0.000311866	0.030535	0.991851	3.67297	2	0.159376	0.393527	0.771941	0.699867	2.91353	1	0.0878395	3	Inverse variance weighted (fixed effects)	P20591
ESRD--eur.annotated.liftover.hg38.refined	PSMB1	ARIC	pQTL	-0.058673	0.0371055	0.113821	NA	NA	NA	NA	NA	NA	NA	NA	NA	1	Wald ratio	P20618
ESRD--eur.annotated.liftover.hg38.refined	PSMB1	Fenland	pQTL	-0.0965398	0.061084	0.114005	NA	NA	NA	NA	NA	NA	NA	NA	NA	1	Wald ratio	P20618
ESRD--eur.annotated.liftover.hg38.refined	M6PR	UKBBOlink	pQTL	-0.238866	0.106886	0.0254324	NA	NA	NA	NA	NA	NA	NA	NA	NA	1	Wald ratio	P20645
ESRD--eur.annotated.liftover.hg38.refined	LMNB1	deCODESoma	pQTL	0.134414	0.378574	0.722549	NA	NA	NA	NA	NA	NA	NA	NA	NA	1	Wald ratio	P20700
ESRD--eur.annotated.liftover.hg38.refined	DDC	Fenland	pQTL	-0.0413505	0.165152	0.802295	NA	NA	NA	NA	NA	NA	NA	NA	NA	1	Wald ratio	P20711
ESRD--eur.annotated.liftover.hg38.refined	DDC	UKBBOlink	pQTL	-0.0184547	0.0531196	0.728278	NA	NA	NA	NA	NA	NA	NA	NA	NA	1	Wald ratio	P20711
ESRD--eur.annotated.liftover.hg38.refined	GZMH	UKBBOlink	pQTL	-0.0938701	0.109575	0.391625	NA	NA	NA	NA	NA	NA	NA	NA	NA	1	Wald ratio	P20718
ESRD--eur.annotated.liftover.hg38.refined	PZP	ARIC	pQTL	-0.0310212	0.0399312	0.437238	NA	NA	NA	NA	NA	NA	NA	NA	NA	1	Wald ratio	P20742
ESRD--eur.annotated.liftover.hg38.refined	PZP	Fenland	pQTL	-0.0116651	0.0426519	0.784473	3.10019	2	0.212228	0.113639	0.146028	0.579	1.66814	1	0.196508	3	Inverse variance weighted (fixed effects)	P20742
ESRD--eur.annotated.liftover.hg38.refined	PZP	UKBBOlink	pQTL	0.115078	0.0628879	0.067267	NA	NA	NA	NA	NA	NA	NA	NA	NA	1	Wald ratio	P20742
ESRD--eur.annotated.liftover.hg38.refined	PZP	deCODESoma	pQTL	0.0188412	0.0216432	0.384008	12.2744	6	0.0561201	0.129388	0.0482648	0.0437786	5.26553	5	0.384341	7	Inverse variance weighted (fixed effects)	P20742
ESRD--eur.annotated.liftover.hg38.refined	OGN	ARIC	pQTL	-0.0261455	0.0343634	0.446744	NA	NA	NA	NA	NA	NA	NA	NA	NA	1	Wald ratio	P20774
ESRD--eur.annotated.liftover.hg38.refined	OGN	Fenland	pQTL	-0.038836	0.0471107	0.409737	NA	NA	NA	NA	NA	NA	NA	NA	NA	1	Wald ratio	P20774
ESRD--eur.annotated.liftover.hg38.refined	OGN	UKBBOlink	pQTL	-0.0245697	0.0332351	0.459743	NA	NA	NA	NA	NA	NA	NA	NA	NA	1	Wald ratio	P20774
ESRD--eur.annotated.liftover.hg38.refined	OGN	deCODESoma	pQTL	-0.0452107	0.0363486	0.21357	0.0552317	1	0.814198	NA	NA	NA	NA	NA	NA	2	Inverse variance weighted (fixed effects)	P20774
ESRD--eur.annotated.liftover.hg38.refined	NTF3	ARIC	pQTL	0.0297557	0.161516	0.853835	NA	NA	NA	NA	NA	NA	NA	NA	NA	1	Wald ratio	P20783
ESRD--eur.annotated.liftover.hg38.refined	NTF3	UKBBOlink	pQTL	0.023899	0.132846	0.857231	NA	NA	NA	NA	NA	NA	NA	NA	NA	1	Wald ratio	P20783
ESRD--eur.annotated.liftover.hg38.refined	NTF3	deCODESoma	pQTL	0.125479	0.148205	0.397184	0.15056	2	0.927484	0.0806137	0.36962	0.863295	0.133003	1	0.715338	3	Inverse variance weighted (fixed effects)	P20783
ESRD--eur.annotated.liftover.hg38.refined	EFNA1	UKBBOlink	pQTL	-0.172633	0.0592106	0.00355041	NA	NA	NA	NA	NA	NA	NA	NA	NA	1	Wald ratio	P20827
ESRD--eur.annotated.liftover.hg38.refined	IMPDH1	ARIC	pQTL	0.0608188	0.197188	0.757754	NA	NA	NA	NA	NA	NA	NA	NA	NA	1	Wald ratio	P20839
ESRD--eur.annotated.liftover.hg38.refined	COL9A1	ARIC	pQTL	-0.30941	0.184105	0.0928373	NA	NA	NA	NA	NA	NA	NA	NA	NA	1	Wald ratio	P20849
ESRD--eur.annotated.liftover.hg38.refined	COL9A1	Fenland	pQTL	0.120009	0.114752	0.295648	NA	NA	NA	NA	NA	NA	NA	NA	NA	1	Wald ratio	P20849
ESRD--eur.annotated.liftover.hg38.refined	COL9A1	deCODESoma	pQTL	-0.31677	0.154521	0.0403639	0.556844	2	0.756977	0.213032	0.855985	0.844717	0.160856	1	0.68837	3	Inverse variance weighted (fixed effects)	P20849
ESRD--eur.annotated.liftover.hg38.refined	C4BPB	UKBBOlink	pQTL	-0.0437407	0.116597	0.707554	NA	NA	NA	NA	NA	NA	NA	NA	NA	1	Wald ratio	P20851
ESRD--eur.annotated.liftover.hg38.refined	COL5A1	UKBBOlink	pQTL	0.00812766	0.0965335	0.932901	NA	NA	NA	NA	NA	NA	NA	NA	NA	1	Wald ratio	P20908
ESRD--eur.annotated.liftover.hg38.refined	ENDOU	Fenland	pQTL	0.0765109	0.14292	0.592414	NA	NA	NA	NA	NA	NA	NA	NA	NA	1	Wald ratio	P21128
ESRD--eur.annotated.liftover.hg38.refined	ENDOU	UKBBOlink	pQTL	0.0345032	0.0637505	0.588354	NA	NA	NA	NA	NA	NA	NA	NA	NA	1	Wald ratio	P21128
ESRD--eur.annotated.liftover.hg38.refined	FUT3	ARIC	pQTL	-0.036037	0.0306263	0.239328	NA	NA	NA	NA	NA	NA	NA	NA	NA	1	Wald ratio	P21217
ESRD--eur.annotated.liftover.hg38.refined	FUT3	Fenland	pQTL	-0.027554	0.0236877	0.244739	0.10504	1	0.745863	NA	NA	NA	NA	NA	NA	2	Inverse variance weighted (fixed effects)	P21217
ESRD--eur.annotated.liftover.hg38.refined	FUT3	deCODESoma	pQTL	-0.0312669	0.0158046	0.0478909	1.12461	4	0.890348	-0.0011309	0.0392969	0.978849	0.42302	3	0.935447	5	Inverse variance weighted (fixed effects)	P21217
ESRD--eur.annotated.liftover.hg38.refined	FUT3_FUT5	UKBBOlink	pQTL	-0.0406618	0.0355228	0.252347	NA	NA	NA	NA	NA	NA	NA	NA	NA	1	Wald ratio	P21217,Q11128
ESRD--eur.annotated.liftover.hg38.refined	PTN	Fenland	pQTL	-0.0478198	0.114158	0.675295	NA	NA	NA	NA	NA	NA	NA	NA	NA	1	Wald ratio	P21246
ESRD--eur.annotated.liftover.hg38.refined	PTN	deCODESoma	pQTL	-0.0153417	0.0855528	0.857683	1.91873	2	0.383136	-0.575426	0.489106	0.448491	0.566047	1	0.451834	3	Inverse variance weighted (fixed effects)	P21246
ESRD--eur.annotated.liftover.hg38.refined	GSTM3	ARIC	pQTL	0.00217308	0.0446931	0.96122	NA	NA	NA	NA	NA	NA	NA	NA	NA	1	Wald ratio	P21266
ESRD--eur.annotated.liftover.hg38.refined	GSTM3	Fenland	pQTL	0.0189032	0.0171365	0.269986	2.40562	6	0.878877	0.0110897	0.049968	0.833144	2.37791	5	0.794759	7	Inverse variance weighted (fixed effects)	P21266
ESRD--eur.annotated.liftover.hg38.refined	GSTM3	deCODESoma	pQTL	0.00161344	0.0196159	0.934446	1.21463	6	0.976156	0.00105714	0.0295465	0.972843	1.21399	5	0.943528	7	Inverse variance weighted (fixed effects)	P21266
ESRD--eur.annotated.liftover.hg38.refined	CSRP1	ARIC	pQTL	0.0135197	0.11051	0.90263	NA	NA	NA	NA	NA	NA	NA	NA	NA	1	Wald ratio	P21291
ESRD--eur.annotated.liftover.hg38.refined	CSRP1	Fenland	pQTL	0.083825	0.20013	0.675324	NA	NA	NA	NA	NA	NA	NA	NA	NA	1	Wald ratio	P21291
ESRD--eur.annotated.liftover.hg38.refined	CSRP1	deCODESoma	pQTL	0.0561116	0.199685	0.77871	NA	NA	NA	NA	NA	NA	NA	NA	NA	1	Wald ratio	P21291
ESRD--eur.annotated.liftover.hg38.refined	AGXT	UKBBOlink	pQTL	-0.0293187	0.07352	0.690052	NA	NA	NA	NA	NA	NA	NA	NA	NA	1	Wald ratio	P21549
ESRD--eur.annotated.liftover.hg38.refined	TNFAIP3	ARIC	pQTL	0.168506	0.178372	0.344818	NA	NA	NA	NA	NA	NA	NA	NA	NA	1	Wald ratio	P21580
ESRD--eur.annotated.liftover.hg38.refined	TNFAIP3	Fenland	pQTL	0.0933778	0.0760764	0.219664	NA	NA	NA	NA	NA	NA	NA	NA	NA	1	Wald ratio	P21580
ESRD--eur.annotated.liftover.hg38.refined	TNFAIP3	deCODESoma	pQTL	0.163689	0.103248	0.112875	0.00644815	1	0.935998	NA	NA	NA	NA	NA	NA	2	Inverse variance weighted (fixed effects)	P21580
ESRD--eur.annotated.liftover.hg38.refined	KITLG	UKBBOlink	pQTL	-0.706768	0.366131	0.0535613	NA	NA	NA	NA	NA	NA	NA	NA	NA	1	Wald ratio	P21583
ESRD--eur.annotated.liftover.hg38.refined	NT5E	ARIC	pQTL	0.00796925	0.0446898	0.858469	NA	NA	NA	NA	NA	NA	NA	NA	NA	1	Wald ratio	P21589
ESRD--eur.annotated.liftover.hg38.refined	NT5E	Fenland	pQTL	0.0342951	0.0528135	0.516105	0.422587	1	0.515649	NA	NA	NA	NA	NA	NA	2	Inverse variance weighted (fixed effects)	P21589
ESRD--eur.annotated.liftover.hg38.refined	NT5E	UKBBOlink	pQTL	0.000666059	0.0339327	0.984339	NA	NA	NA	NA	NA	NA	NA	NA	NA	1	Wald ratio	P21589
ESRD--eur.annotated.liftover.hg38.refined	NT5E	deCODESoma	pQTL	0.00232037	0.0474836	0.961025	0.0647635	1	0.79912	NA	NA	NA	NA	NA	NA	2	Inverse variance weighted (fixed effects)	P21589
ESRD--eur.annotated.liftover.hg38.refined	GPD1	ARIC	pQTL	0.140801	0.186905	0.451253	NA	NA	NA	NA	NA	NA	NA	NA	NA	1	Wald ratio	P21695
ESRD--eur.annotated.liftover.hg38.refined	GPD1	Fenland	pQTL	-0.0673305	0.192125	0.726	NA	NA	NA	NA	NA	NA	NA	NA	NA	1	Wald ratio	P21695
ESRD--eur.annotated.liftover.hg38.refined	EPHA1	ARIC	pQTL	-0.0362537	0.0255277	0.155557	NA	NA	NA	NA	NA	NA	NA	NA	NA	1	Wald ratio	P21709
ESRD--eur.annotated.liftover.hg38.refined	EPHA1	Fenland	pQTL	-0.0514514	0.0262717	0.0501789	3.83082	1	0.0503183	NA	NA	NA	NA	NA	NA	2	Inverse variance weighted (fixed effects)	P21709
ESRD--eur.annotated.liftover.hg38.refined	EPHA1	UKBBOlink	pQTL	-0.120621	0.103353	0.243178	NA	NA	NA	NA	NA	NA	NA	NA	NA	1	Wald ratio	P21709
ESRD--eur.annotated.liftover.hg38.refined	EPHA1	deCODESoma	pQTL	-0.0458633	0.0249417	0.0659412	4.48739	4	0.344046	-0.0548565	0.0386761	0.251122	4.29597	3	0.231228	5	Inverse variance weighted (fixed effects)	P21709
ESRD--eur.annotated.liftover.hg38.refined	MDK	ARIC	pQTL	0.31113	0.168703	0.065147	NA	NA	NA	NA	NA	NA	NA	NA	NA	1	Wald ratio	P21741
ESRD--eur.annotated.liftover.hg38.refined	MDK	Fenland	pQTL	-0.213796	0.19527	0.273573	NA	NA	NA	NA	NA	NA	NA	NA	NA	1	Wald ratio	P21741
ESRD--eur.annotated.liftover.hg38.refined	MDK	deCODESoma	pQTL	0.239149	0.231038	0.30062	NA	NA	NA	NA	NA	NA	NA	NA	NA	1	Wald ratio	P21741
ESRD--eur.annotated.liftover.hg38.refined	ZP3	UKBBOlink	pQTL	-0.00223685	0.0171595	0.896284	NA	NA	NA	NA	NA	NA	NA	NA	NA	1	Wald ratio	P21754
ESRD--eur.annotated.liftover.hg38.refined	MSR1	ARIC	pQTL	-0.0906151	0.0724006	0.210723	NA	NA	NA	NA	NA	NA	NA	NA	NA	1	Wald ratio	P21757
ESRD--eur.annotated.liftover.hg38.refined	MSR1	Fenland	pQTL	-0.113019	0.0547296	0.0389195	0.630196	2	0.729717	-0.133296	0.0770693	0.333731	0.490552	1	0.483681	3	Inverse variance weighted (fixed effects)	P21757
ESRD--eur.annotated.liftover.hg38.refined	MSR1	UKBBOlink	pQTL	-0.0875385	0.0699425	0.210723	NA	NA	NA	NA	NA	NA	NA	NA	NA	1	Wald ratio	P21757
ESRD--eur.annotated.liftover.hg38.refined	MSR1	deCODESoma	pQTL	-0.070928	0.0459719	0.122866	0.571515	3	0.902921	-0.0975155	0.0627295	0.260296	0.183447	2	0.912357	4	Inverse variance weighted (fixed effects)	P21757
ESRD--eur.annotated.liftover.hg38.refined	FGF7	ARIC	pQTL	0.0390766	0.1021	0.701921	NA	NA	NA	NA	NA	NA	NA	NA	NA	1	Wald ratio	P21781
ESRD--eur.annotated.liftover.hg38.refined	FGFR2	UKBBOlink	pQTL	0.245817	0.170247	0.148773	NA	NA	NA	NA	NA	NA	NA	NA	NA	1	Wald ratio	P21802
ESRD--eur.annotated.liftover.hg38.refined	IBSP	ARIC	pQTL	-0.187591	0.162782	0.249154	NA	NA	NA	NA	NA	NA	NA	NA	NA	1	Wald ratio	P21815
ESRD--eur.annotated.liftover.hg38.refined	IBSP	Fenland	pQTL	-0.17497	0.15183	0.249154	NA	NA	NA	NA	NA	NA	NA	NA	NA	1	Wald ratio	P21815
ESRD--eur.annotated.liftover.hg38.refined	IBSP	deCODESoma	pQTL	-0.193877	0.168236	0.249154	NA	NA	NA	NA	NA	NA	NA	NA	NA	1	Wald ratio	P21815
ESRD--eur.annotated.liftover.hg38.refined	CD72	ARIC	pQTL	-0.0606832	0.0801702	0.449091	NA	NA	NA	NA	NA	NA	NA	NA	NA	1	Wald ratio	P21854
ESRD--eur.annotated.liftover.hg38.refined	CD72	Fenland	pQTL	-0.0499408	0.114539	0.662826	NA	NA	NA	NA	NA	NA	NA	NA	NA	1	Wald ratio	P21854
ESRD--eur.annotated.liftover.hg38.refined	CD72	UKBBOlink	pQTL	0.350262	0.141978	0.0136242	NA	NA	NA	NA	NA	NA	NA	NA	NA	1	Wald ratio	P21854
ESRD--eur.annotated.liftover.hg38.refined	CD72	deCODESoma	pQTL	0.071138	0.0830851	0.391883	5.62317	1	0.0177246	NA	NA	NA	NA	NA	NA	2	Inverse variance weighted (fixed effects)	P21854
ESRD--eur.annotated.liftover.hg38.refined	ERBB3	ARIC	pQTL	0.0438754	0.0960612	0.647855	NA	NA	NA	NA	NA	NA	NA	NA	NA	1	Wald ratio	P21860
ESRD--eur.annotated.liftover.hg38.refined	ERBB3	Fenland	pQTL	0.0707544	0.15491	0.647855	NA	NA	NA	NA	NA	NA	NA	NA	NA	1	Wald ratio	P21860
ESRD--eur.annotated.liftover.hg38.refined	ERBB3	deCODESoma	pQTL	0.12061	0.222273	0.587393	NA	NA	NA	NA	NA	NA	NA	NA	NA	1	Wald ratio	P21860
ESRD--eur.annotated.liftover.hg38.refined	SDHB	UKBBOlink	pQTL	-0.1067	0.335745	0.750635	NA	NA	NA	NA	NA	NA	NA	NA	NA	1	Wald ratio	P21912
ESRD--eur.annotated.liftover.hg38.refined	COMT	UKBBOlink	pQTL	-0.097649	0.0419798	0.0200136	NA	NA	NA	NA	NA	NA	NA	NA	NA	1	Wald ratio	P21964
ESRD--eur.annotated.liftover.hg38.refined	TGM2	ARIC	pQTL	0.0747557	0.101052	0.459435	NA	NA	NA	NA	NA	NA	NA	NA	NA	1	Wald ratio	P21980
ESRD--eur.annotated.liftover.hg38.refined	TGM2	Fenland	pQTL	0.0734109	0.106864	0.49211	NA	NA	NA	NA	NA	NA	NA	NA	NA	1	Wald ratio	P21980
ESRD--eur.annotated.liftover.hg38.refined	TGM2	UKBBOlink	pQTL	0.0875076	0.125071	0.484139	NA	NA	NA	NA	NA	NA	NA	NA	NA	1	Wald ratio	P21980
ESRD--eur.annotated.liftover.hg38.refined	TGM2	deCODESoma	pQTL	0.0800862	0.114538	0.48442	NA	NA	NA	NA	NA	NA	NA	NA	NA	1	Wald ratio	P21980
ESRD--eur.annotated.liftover.hg38.refined	BMP6	UKBBOlink	pQTL	0.0615199	0.142618	0.666206	NA	NA	NA	NA	NA	NA	NA	NA	NA	1	Wald ratio	P22004
ESRD--eur.annotated.liftover.hg38.refined	MMUT	UKBBOlink	pQTL	-0.111227	0.189838	0.557938	NA	NA	NA	NA	NA	NA	NA	NA	NA	1	Wald ratio	P22033
ESRD--eur.annotated.liftover.hg38.refined	LPO	ARIC	pQTL	0.0367006	0.0859338	0.669321	NA	NA	NA	NA	NA	NA	NA	NA	NA	1	Wald ratio	P22079
ESRD--eur.annotated.liftover.hg38.refined	LPO	Fenland	pQTL	0.0399979	0.0887415	0.652189	NA	NA	NA	NA	NA	NA	NA	NA	NA	1	Wald ratio	P22079
ESRD--eur.annotated.liftover.hg38.refined	LPO	UKBBOlink	pQTL	0.0366384	0.0769204	0.633849	NA	NA	NA	NA	NA	NA	NA	NA	NA	1	Wald ratio	P22079
ESRD--eur.annotated.liftover.hg38.refined	LPO	deCODESoma	pQTL	0.0376323	0.079007	0.633849	NA	NA	NA	NA	NA	NA	NA	NA	NA	1	Wald ratio	P22079
ESRD--eur.annotated.liftover.hg38.refined	GART	UKBBOlink	pQTL	0.0144605	0.172964	0.933372	NA	NA	NA	NA	NA	NA	NA	NA	NA	1	Wald ratio	P22102
ESRD--eur.annotated.liftover.hg38.refined	TNXB	ARIC	pQTL	0.032019	0.0378348	0.397395	NA	NA	NA	NA	NA	NA	NA	NA	NA	1	Wald ratio	P22105
ESRD--eur.annotated.liftover.hg38.refined	TNXB	Fenland	pQTL	0.035856	0.0336597	0.286763	NA	NA	NA	NA	NA	NA	NA	NA	NA	1	Wald ratio	P22105
ESRD--eur.annotated.liftover.hg38.refined	TNXB	UKBBOlink	pQTL	0.0918024	0.0450533	0.0415858	NA	NA	NA	NA	NA	NA	NA	NA	NA	1	Wald ratio	P22105
ESRD--eur.annotated.liftover.hg38.refined	TNXB	deCODESoma	pQTL	0.0473554	0.0239976	0.0484568	0.687645	3	0.876106	0.0512285	0.0278896	0.207641	0.613366	2	0.735884	4	Inverse variance weighted (fixed effects)	P22105
ESRD--eur.annotated.liftover.hg38.refined	PAICS	deCODESoma	pQTL	-0.336202	0.284841	0.237875	NA	NA	NA	NA	NA	NA	NA	NA	NA	1	Wald ratio	P22234
ESRD--eur.annotated.liftover.hg38.refined	IL10	UKBBOlink	pQTL	0.0372951	0.184215	0.839562	NA	NA	NA	NA	NA	NA	NA	NA	NA	1	Wald ratio	P22301
ESRD--eur.annotated.liftover.hg38.refined	ACHE	UKBBOlink	pQTL	0.0843258	0.0639581	0.187352	NA	NA	NA	NA	NA	NA	NA	NA	NA	1	Wald ratio	P22303
ESRD--eur.annotated.liftover.hg38.refined	IDS	UKBBOlink	pQTL	0.189481	0.271638	0.485459	NA	NA	NA	NA	NA	NA	NA	NA	NA	1	Wald ratio	P22304
ESRD--eur.annotated.liftover.hg38.refined	UGT1A1	ARIC	pQTL	-0.00736096	0.0326022	0.821372	NA	NA	NA	NA	NA	NA	NA	NA	NA	1	Wald ratio	P22309
ESRD--eur.annotated.liftover.hg38.refined	UGT1A1	Fenland	pQTL	-0.0175844	0.0698202	0.801155	NA	NA	NA	NA	NA	NA	NA	NA	NA	1	Wald ratio	P22309
ESRD--eur.annotated.liftover.hg38.refined	UGT1A1	deCODESoma	pQTL	-0.0324652	0.0397427	0.413994	0.382135	1	0.536463	NA	NA	NA	NA	NA	NA	2	Inverse variance weighted (fixed effects)	P22309
ESRD--eur.annotated.liftover.hg38.refined	NME2	ARIC	pQTL	0.0127111	0.0373249	0.73344	NA	NA	NA	NA	NA	NA	NA	NA	NA	1	Wald ratio	P22392
ESRD--eur.annotated.liftover.hg38.refined	NME2|NME1-NME2	Fenland	pQTL	0.00926116	0.0599053	0.877139	0.0514153	1	0.820619	NA	NA	NA	NA	NA	NA	2	Inverse variance weighted (fixed effects)	P22392
ESRD--eur.annotated.liftover.hg38.refined	NME2	deCODESoma	pQTL	0.000479397	0.0903961	0.995769	0.190628	1	0.662394	NA	NA	NA	NA	NA	NA	2	Inverse variance weighted (fixed effects)	P22392
ESRD--eur.annotated.liftover.hg38.refined	FGFR4	UKBBOlink	pQTL	-0.0327215	0.0202446	0.106027	NA	NA	NA	NA	NA	NA	NA	NA	NA	1	Wald ratio	P22455
ESRD--eur.annotated.liftover.hg38.refined	GAL	UKBBOlink	pQTL	-0.117842	0.227014	0.603696	NA	NA	NA	NA	NA	NA	NA	NA	NA	1	Wald ratio	P22466
ESRD--eur.annotated.liftover.hg38.refined	FGFR3	ARIC	pQTL	-0.0471627	0.0666734	0.479337	NA	NA	NA	NA	NA	NA	NA	NA	NA	1	Wald ratio	P22607
ESRD--eur.annotated.liftover.hg38.refined	FGFR3	Fenland	pQTL	0.0997528	0.182188	0.584017	NA	NA	NA	NA	NA	NA	NA	NA	NA	1	Wald ratio	P22607
ESRD--eur.annotated.liftover.hg38.refined	FGFR3	deCODESoma	pQTL	-0.0961271	0.0951775	0.312506	7.39016	3	0.060449	0.533356	1.5416	0.762366	6.81457	2	0.033131	4	Inverse variance weighted (fixed effects)	P22607
ESRD--eur.annotated.liftover.hg38.refined	CALB2	UKBBOlink	pQTL	-0.0721748	0.310932	0.816442	NA	NA	NA	NA	NA	NA	NA	NA	NA	1	Wald ratio	P22676
ESRD--eur.annotated.liftover.hg38.refined	CBL	ARIC	pQTL	-0.0039155	0.0583306	0.946481	NA	NA	NA	NA	NA	NA	NA	NA	NA	1	Wald ratio	P22681
ESRD--eur.annotated.liftover.hg38.refined	CBL	Fenland	pQTL	-0.0212692	0.0932174	0.819516	0.0885084	1	0.766082	NA	NA	NA	NA	NA	NA	2	Inverse variance weighted (fixed effects)	P22681
ESRD--eur.annotated.liftover.hg38.refined	CBL	deCODESoma	pQTL	0.0389083	0.123141	0.752029	NA	NA	NA	NA	NA	NA	NA	NA	NA	1	Wald ratio	P22681
ESRD--eur.annotated.liftover.hg38.refined	IGFBP4	deCODESoma	pQTL	0.136431	0.265344	0.607135	NA	NA	NA	NA	NA	NA	NA	NA	NA	1	Wald ratio	P22692
ESRD--eur.annotated.liftover.hg38.refined	CA4	UKBBOlink	pQTL	-0.0274557	0.0629394	0.662674	NA	NA	NA	NA	NA	NA	NA	NA	NA	1	Wald ratio	P22748
ESRD--eur.annotated.liftover.hg38.refined	GNLY	ARIC	pQTL	0.0399188	0.0291615	0.171035	NA	NA	NA	NA	NA	NA	NA	NA	NA	1	Wald ratio	P22749
ESRD--eur.annotated.liftover.hg38.refined	GNLY	Fenland	pQTL	0.0214406	0.0228471	0.34802	1.55063	2	0.460558	0.0923631	0.0643005	0.387161	0.15827	1	0.690754	3	Inverse variance weighted (fixed effects)	P22749
ESRD--eur.annotated.liftover.hg38.refined	GNLY	UKBBOlink	pQTL	0.0434856	0.0322799	0.177935	NA	NA	NA	NA	NA	NA	NA	NA	NA	1	Wald ratio	P22749
