## Supplemental Tables for "Integrative Proteome- and Phenome-Wide Assessment Uncovers Causal Protein Drivers and Drug Targets for Heterogeneous Kidney Diseases" (part 5 of 8)

### Sheet: ST4 (continued)
Supplementary Table 4. Full proteome-wide Mendelian randomization associations with end-stage kidney disease (ESKD) outcome.
ESRD--eur.annotated.liftover.hg38.refined	GNLY	deCODESoma	pQTL	0.0353952	0.0204491	0.0834716	0.985107	3	0.804856	0.0291332	0.0578307	0.664437	0.971706	2	0.615172	4	Inverse variance weighted (fixed effects)	P22749
ESRD--eur.annotated.liftover.hg38.refined	CPN2	ARIC	pQTL	0.0180827	0.0274302	0.509752	NA	NA	NA	NA	NA	NA	NA	NA	NA	1	Wald ratio	P22792
ESRD--eur.annotated.liftover.hg38.refined	CPN2	Fenland	pQTL	0.0132993	0.0315118	0.672994	0.282862	1	0.594831	NA	NA	NA	NA	NA	NA	2	Inverse variance weighted (fixed effects)	P22792
ESRD--eur.annotated.liftover.hg38.refined	CPN2	deCODESoma	pQTL	0.0118143	0.0260136	0.649713	0.310205	3	0.958098	0.0358434	0.0602881	0.612454	0.115004	2	0.94412	4	Inverse variance weighted (fixed effects)	P22792
ESRD--eur.annotated.liftover.hg38.refined	MMP8	ARIC	pQTL	0.0184922	0.0810716	0.819571	NA	NA	NA	NA	NA	NA	NA	NA	NA	1	Wald ratio	P22894
ESRD--eur.annotated.liftover.hg38.refined	MMP8	Fenland	pQTL	0.0137661	0.0547484	0.801472	0.0173222	1	0.89529	NA	NA	NA	NA	NA	NA	2	Inverse variance weighted (fixed effects)	P22894
ESRD--eur.annotated.liftover.hg38.refined	MMP8	UKBBOlink	pQTL	0.00697248	0.0476122	0.883571	NA	NA	NA	NA	NA	NA	NA	NA	NA	1	Wald ratio	P22894
ESRD--eur.annotated.liftover.hg38.refined	MMP8	deCODESoma	pQTL	0.0884221	0.0595066	0.1373	6.926	2	0.0313356	-0.020379	0.153574	0.916012	3.41288	1	0.0646895	3	Inverse variance weighted (fixed effects)	P22894
ESRD--eur.annotated.liftover.hg38.refined	MRC1	Fenland	pQTL	-0.00184435	0.0575171	0.974419	0.952288	1	0.329138	NA	NA	NA	NA	NA	NA	2	Inverse variance weighted (fixed effects)	P22897
ESRD--eur.annotated.liftover.hg38.refined	MRC1	deCODESoma	pQTL	-0.0058487	0.0675643	0.931017	2.84288	2	0.241366	-0.152022	0.118404	0.421263	0.582964	1	0.445153	3	Inverse variance weighted (fixed effects)	P22897
ESRD--eur.annotated.liftover.hg38.refined	CES1	ARIC	pQTL	-0.12072	0.0909153	0.184233	NA	NA	NA	NA	NA	NA	NA	NA	NA	1	Wald ratio	P23141
ESRD--eur.annotated.liftover.hg38.refined	CES1	UKBBOlink	pQTL	-0.0392462	0.0362238	0.278614	NA	NA	NA	NA	NA	NA	NA	NA	NA	1	Wald ratio	P23141
ESRD--eur.annotated.liftover.hg38.refined	CES1	deCODESoma	pQTL	0.221989	0.23668	0.348282	1.56592	1	0.2108	NA	NA	NA	NA	NA	NA	2	Inverse variance weighted (fixed effects)	P23141
ESRD--eur.annotated.liftover.hg38.refined	FBLN1	ARIC	pQTL	-0.00043645	0.0683236	0.994903	NA	NA	NA	NA	NA	NA	NA	NA	NA	1	Wald ratio	P23142
ESRD--eur.annotated.liftover.hg38.refined	FBLN1	Fenland	pQTL	-0.000712536	0.111543	0.994903	NA	NA	NA	NA	NA	NA	NA	NA	NA	1	Wald ratio	P23142
ESRD--eur.annotated.liftover.hg38.refined	FBLN1	deCODESoma	pQTL	0.10953	0.10164	0.281203	2.3961	2	0.301782	0.381781	0.205451	0.314294	0.0710748	1	0.789778	3	Inverse variance weighted (fixed effects)	P23142
ESRD--eur.annotated.liftover.hg38.refined	ITGA6	UKBBOlink	pQTL	0.0131472	0.0889019	0.882434	NA	NA	NA	NA	NA	NA	NA	NA	NA	1	Wald ratio	P23229
ESRD--eur.annotated.liftover.hg38.refined	CA6	ARIC	pQTL	-0.0069538	0.0303466	0.818756	NA	NA	NA	NA	NA	NA	NA	NA	NA	1	Wald ratio	P23280
ESRD--eur.annotated.liftover.hg38.refined	CA6	Fenland	pQTL	-0.0183612	0.0257873	0.47645	2.12036	3	0.547805	-0.031651	0.114279	0.807808	2.10532	2	0.349008	4	Inverse variance weighted (fixed effects)	P23280
ESRD--eur.annotated.liftover.hg38.refined	CA6	UKBBOlink	pQTL	-0.00660178	0.0288104	0.818756	NA	NA	NA	NA	NA	NA	NA	NA	NA	1	Wald ratio	P23280
ESRD--eur.annotated.liftover.hg38.refined	CA6	deCODESoma	pQTL	0.00566741	0.0229907	0.805288	4.8104	7	0.683089	-0.0414181	0.0496531	0.436142	3.66574	6	0.721804	8	Inverse variance weighted (fixed effects)	P23280
ESRD--eur.annotated.liftover.hg38.refined	WARS	ARIC	pQTL	0.0582217	0.035061	0.096797	NA	NA	NA	NA	NA	NA	NA	NA	NA	1	Wald ratio	P23381
ESRD--eur.annotated.liftover.hg38.refined	WARS	Fenland	pQTL	0.123943	0.052091	0.0173429	0.40511	1	0.524462	NA	NA	NA	NA	NA	NA	2	Inverse variance weighted (fixed effects)	P23381
ESRD--eur.annotated.liftover.hg38.refined	WARS	UKBBOlink	pQTL	0.149195	0.0856668	0.0815837	NA	NA	NA	NA	NA	NA	NA	NA	NA	1	Wald ratio	P23381
ESRD--eur.annotated.liftover.hg38.refined	WARS	deCODESoma	pQTL	0.107403	0.06167	0.0815837	NA	NA	NA	NA	NA	NA	NA	NA	NA	1	Wald ratio	P23381
ESRD--eur.annotated.liftover.hg38.refined	CBLN1	ARIC	pQTL	-0.00131743	0.0263373	0.960105	NA	NA	NA	NA	NA	NA	NA	NA	NA	1	Wald ratio	P23435
ESRD--eur.annotated.liftover.hg38.refined	CBLN1	Fenland	pQTL	-0.00981791	0.0235981	0.677376	3.2611	3	0.353094	-0.00310157	0.0460621	0.952441	3.20238	2	0.201656	4	Inverse variance weighted (fixed effects)	P23435
ESRD--eur.annotated.liftover.hg38.refined	CBLN1	deCODESoma	pQTL	-0.00662397	0.01643	0.686828	3.79316	6	0.704644	0.00876373	0.0292997	0.776892	3.39083	5	0.639967	7	Inverse variance weighted (fixed effects)	P23435
ESRD--eur.annotated.liftover.hg38.refined	PTPRB	UKBBOlink	pQTL	-0.012629	0.0567534	0.823906	NA	NA	NA	NA	NA	NA	NA	NA	NA	1	Wald ratio	P23467
ESRD--eur.annotated.liftover.hg38.refined	PTPRZ1	UKBBOlink	pQTL	-0.0427463	0.111708	0.701972	NA	NA	NA	NA	NA	NA	NA	NA	NA	1	Wald ratio	P23471
ESRD--eur.annotated.liftover.hg38.refined	OMG	ARIC	pQTL	-0.239968	0.152839	0.116398	NA	NA	NA	NA	NA	NA	NA	NA	NA	1	Wald ratio	P23515
ESRD--eur.annotated.liftover.hg38.refined	OMG	Fenland	pQTL	-0.294843	0.206618	0.153581	NA	NA	NA	NA	NA	NA	NA	NA	NA	1	Wald ratio	P23515
ESRD--eur.annotated.liftover.hg38.refined	OMG	UKBBOlink	pQTL	-0.374371	0.238442	0.116398	NA	NA	NA	NA	NA	NA	NA	NA	NA	1	Wald ratio	P23515
ESRD--eur.annotated.liftover.hg38.refined	OMG	deCODESoma	pQTL	-0.298575	0.28615	0.296753	NA	NA	NA	NA	NA	NA	NA	NA	NA	1	Wald ratio	P23515
ESRD--eur.annotated.liftover.hg38.refined	AHCY	UKBBOlink	pQTL	0.0204358	0.0800741	0.79856	NA	NA	NA	NA	NA	NA	NA	NA	NA	1	Wald ratio	P23526
ESRD--eur.annotated.liftover.hg38.refined	BDNF	ARIC	pQTL	-0.0664347	0.144832	0.646448	NA	NA	NA	NA	NA	NA	NA	NA	NA	1	Wald ratio	P23560
ESRD--eur.annotated.liftover.hg38.refined	BDNF	Fenland	pQTL	-0.0315412	0.204478	0.877411	NA	NA	NA	NA	NA	NA	NA	NA	NA	1	Wald ratio	P23560
ESRD--eur.annotated.liftover.hg38.refined	BDNF	deCODESoma	pQTL	0.462559	0.520994	0.374627	NA	NA	NA	NA	NA	NA	NA	NA	NA	1	Wald ratio	P23560
ESRD--eur.annotated.liftover.hg38.refined	EIF4B	ARIC	pQTL	0.249739	0.234907	0.28772	NA	NA	NA	NA	NA	NA	NA	NA	NA	1	Wald ratio	P23588
ESRD--eur.annotated.liftover.hg38.refined	ITPKA	Fenland	pQTL	0.136182	0.0850303	0.10925	NA	NA	NA	NA	NA	NA	NA	NA	NA	1	Wald ratio	P23677
ESRD--eur.annotated.liftover.hg38.refined	ITPKA	deCODESoma	pQTL	0.183484	0.114565	0.10925	NA	NA	NA	NA	NA	NA	NA	NA	NA	1	Wald ratio	P23677
ESRD--eur.annotated.liftover.hg38.refined	DTYMK	ARIC	pQTL	-0.118632	0.09526	0.213003	NA	NA	NA	NA	NA	NA	NA	NA	NA	1	Wald ratio	P23919
ESRD--eur.annotated.liftover.hg38.refined	DTYMK	Fenland	pQTL	0.158397	0.192642	0.410942	NA	NA	NA	NA	NA	NA	NA	NA	NA	1	Wald ratio	P23919
ESRD--eur.annotated.liftover.hg38.refined	DTYMK	UKBBOlink	pQTL	0.430869	0.32446	0.184192	NA	NA	NA	NA	NA	NA	NA	NA	NA	1	Wald ratio	P23919
ESRD--eur.annotated.liftover.hg38.refined	DTYMK	deCODESoma	pQTL	-0.218808	0.220344	0.320697	2.35317	1	0.125029	NA	NA	NA	NA	NA	NA	2	Inverse variance weighted (fixed effects)	P23919
ESRD--eur.annotated.liftover.hg38.refined	RRM1	ARIC	pQTL	0.239087	0.18336	0.192261	NA	NA	NA	NA	NA	NA	NA	NA	NA	1	Wald ratio	P23921
ESRD--eur.annotated.liftover.hg38.refined	RRM1	deCODESoma	pQTL	0.498235	0.324072	0.12419	NA	NA	NA	NA	NA	NA	NA	NA	NA	1	Wald ratio	P23921
ESRD--eur.annotated.liftover.hg38.refined	IL32	UKBBOlink	pQTL	0.0822749	0.0897686	0.359394	NA	NA	NA	NA	NA	NA	NA	NA	NA	1	Wald ratio	P24001
ESRD--eur.annotated.liftover.hg38.refined	LAMB1|LAMC1|LAMA2	Fenland	pQTL	-0.0629072	0.0629784	0.317857	7.78747	3	0.0506146	0.152101	0.198244	0.523137	4.43097	2	0.109101	4	Inverse variance weighted (fixed effects)	P24043|P07942|P11047
ESRD--eur.annotated.liftover.hg38.refined	FCAR	UKBBOlink	pQTL	-0.0281422	0.0273547	0.303578	NA	NA	NA	NA	NA	NA	NA	NA	NA	1	Wald ratio	P24071
ESRD--eur.annotated.liftover.hg38.refined	PRTN3	ARIC	pQTL	0.0010284	0.13578	0.993957	NA	NA	NA	NA	NA	NA	NA	NA	NA	1	Wald ratio	P24158
ESRD--eur.annotated.liftover.hg38.refined	PRTN3	Fenland	pQTL	0.00380911	0.0258669	0.882929	0.749681	2	0.687399	0.0279293	0.217205	0.918587	0.737172	1	0.390568	3	Inverse variance weighted (fixed effects)	P24158
ESRD--eur.annotated.liftover.hg38.refined	PRTN3	UKBBOlink	pQTL	0.00156199	0.0470602	0.973522	NA	NA	NA	NA	NA	NA	NA	NA	NA	1	Wald ratio	P24158
ESRD--eur.annotated.liftover.hg38.refined	PRTN3	deCODESoma	pQTL	0.00606237	0.0274975	0.825505	3.84394	4	0.427538	0.0955182	0.0724291	0.278877	2.06163	3	0.559714	5	Inverse variance weighted (fixed effects)	P24158
ESRD--eur.annotated.liftover.hg38.refined	GPT	ARIC	pQTL	0.0544043	0.137047	0.691386	NA	NA	NA	NA	NA	NA	NA	NA	NA	1	Wald ratio	P24298
ESRD--eur.annotated.liftover.hg38.refined	CRHBP	ARIC	pQTL	-0.0157723	0.0338309	0.641065	NA	NA	NA	NA	NA	NA	NA	NA	NA	1	Wald ratio	P24387
ESRD--eur.annotated.liftover.hg38.refined	CRHBP	Fenland	pQTL	-0.0201302	0.0329702	0.541493	4.38017	1	0.0363594	NA	NA	NA	NA	NA	NA	2	Inverse variance weighted (fixed effects)	P24387
ESRD--eur.annotated.liftover.hg38.refined	CRHBP	UKBBOlink	pQTL	-0.038225	0.0376342	0.309773	NA	NA	NA	NA	NA	NA	NA	NA	NA	1	Wald ratio	P24387
ESRD--eur.annotated.liftover.hg38.refined	CRHBP	deCODESoma	pQTL	-0.031115	0.0304794	0.307323	9.25279	2	0.00979001	0.0591723	0.306014	0.878401	8.44992	1	0.0036506	3	Inverse variance weighted (fixed effects)	P24387
ESRD--eur.annotated.liftover.hg38.refined	IL4R	UKBBOlink	pQTL	-0.0699297	0.0625998	0.263955	NA	NA	NA	NA	NA	NA	NA	NA	NA	1	Wald ratio	P24394
ESRD--eur.annotated.liftover.hg38.refined	IGFBP6	ARIC	pQTL	-0.108906	0.133095	0.41321	NA	NA	NA	NA	NA	NA	NA	NA	NA	1	Wald ratio	P24592
ESRD--eur.annotated.liftover.hg38.refined	IGFBP6	UKBBOlink	pQTL	-0.191812	0.234415	0.41321	NA	NA	NA	NA	NA	NA	NA	NA	NA	1	Wald ratio	P24592
ESRD--eur.annotated.liftover.hg38.refined	IGFBP6	deCODESoma	pQTL	-0.283084	0.34596	0.41321	NA	NA	NA	NA	NA	NA	NA	NA	NA	1	Wald ratio	P24592
ESRD--eur.annotated.liftover.hg38.refined	IGFBP5	deCODESoma	pQTL	-0.220371	0.299696	0.462149	0.192868	1	0.660541	NA	NA	NA	NA	NA	NA	2	Inverse variance weighted (fixed effects)	P24593
ESRD--eur.annotated.liftover.hg38.refined	ACP1	ARIC	pQTL	-0.0303198	0.0194278	0.118608	NA	NA	NA	NA	NA	NA	NA	NA	NA	1	Wald ratio	P24666
ESRD--eur.annotated.liftover.hg38.refined	ACP1	Fenland	pQTL	-0.0260089	0.0166927	0.119208	NA	NA	NA	NA	NA	NA	NA	NA	NA	1	Wald ratio	P24666
ESRD--eur.annotated.liftover.hg38.refined	ACP1	UKBBOlink	pQTL	0.0831092	0.0521011	0.110678	NA	NA	NA	NA	NA	NA	NA	NA	NA	1	Wald ratio	P24666
ESRD--eur.annotated.liftover.hg38.refined	ACP1	deCODESoma	pQTL	-0.0266694	0.0170887	0.118608	NA	NA	NA	NA	NA	NA	NA	NA	NA	1	Wald ratio	P24666
ESRD--eur.annotated.liftover.hg38.refined	ACAT1	ARIC	pQTL	-0.00236727	0.167052	0.988694	NA	NA	NA	NA	NA	NA	NA	NA	NA	1	Wald ratio	P24752
ESRD--eur.annotated.liftover.hg38.refined	ACAT1	Fenland	pQTL	-0.00818073	0.0589265	0.889585	NA	NA	NA	NA	NA	NA	NA	NA	NA	1	Wald ratio	P24752
ESRD--eur.annotated.liftover.hg38.refined	TNC	ARIC	pQTL	-0.0534253	0.0222062	0.016134	NA	NA	NA	NA	NA	NA	NA	NA	NA	1	Wald ratio	P24821
ESRD--eur.annotated.liftover.hg38.refined	TNC	Fenland	pQTL	-0.0523049	0.0203088	0.01001	0.764458	1	0.381937	NA	NA	NA	NA	NA	NA	2	Inverse variance weighted (fixed effects)	P24821
ESRD--eur.annotated.liftover.hg38.refined	TNC	UKBBOlink	pQTL	0.152707	0.0868956	0.0788559	NA	NA	NA	NA	NA	NA	NA	NA	NA	1	Wald ratio	P24821
ESRD--eur.annotated.liftover.hg38.refined	TNC	deCODESoma	pQTL	-0.0532806	0.0197367	0.00694288	2.67761	3	0.444046	-0.0577014	0.0299991	0.194333	2.61235	2	0.270855	4	Inverse variance weighted (fixed effects)	P24821
ESRD--eur.annotated.liftover.hg38.refined	F2R	UKBBOlink	pQTL	-0.0512973	0.16988	0.762681	NA	NA	NA	NA	NA	NA	NA	NA	NA	1	Wald ratio	P25116
ESRD--eur.annotated.liftover.hg38.refined	AZGP1	ARIC	pQTL	-0.0120183	0.0411782	0.770392	NA	NA	NA	NA	NA	NA	NA	NA	NA	1	Wald ratio	P25311
ESRD--eur.annotated.liftover.hg38.refined	AZGP1	Fenland	pQTL	-0.00402267	0.0545221	0.941185	NA	NA	NA	NA	NA	NA	NA	NA	NA	1	Wald ratio	P25311
ESRD--eur.annotated.liftover.hg38.refined	AZGP1	deCODESoma	pQTL	-0.051479	0.0532265	0.33346	0.991597	1	0.319352	NA	NA	NA	NA	NA	NA	2	Inverse variance weighted (fixed effects)	P25311
ESRD--eur.annotated.liftover.hg38.refined	MPST	deCODESoma	pQTL	-0.279983	0.207647	0.177542	NA	NA	NA	NA	NA	NA	NA	NA	NA	1	Wald ratio	P25325
ESRD--eur.annotated.liftover.hg38.refined	FAS	ARIC	pQTL	-0.0600486	0.0499411	0.229212	NA	NA	NA	NA	NA	NA	NA	NA	NA	1	Wald ratio	P25445
ESRD--eur.annotated.liftover.hg38.refined	FAS	Fenland	pQTL	0.224297	0.112534	0.0462454	NA	NA	NA	NA	NA	NA	NA	NA	NA	1	Wald ratio	P25445
ESRD--eur.annotated.liftover.hg38.refined	FAS	deCODESoma	pQTL	-0.0306606	0.0517158	0.55327	9.51753	2	0.00857621	-0.534749	0.570424	0.520543	4.94073	1	0.0262309	3	Inverse variance weighted (fixed effects)	P25445
ESRD--eur.annotated.liftover.hg38.refined	DNAJB1	UKBBOlink	pQTL	-0.422202	0.4009	0.29228	NA	NA	NA	NA	NA	NA	NA	NA	NA	1	Wald ratio	P25685
ESRD--eur.annotated.liftover.hg38.refined	DNAJB1	deCODESoma	pQTL	-0.370442	0.282257	0.189374	NA	NA	NA	NA	NA	NA	NA	NA	NA	1	Wald ratio	P25685
ESRD--eur.annotated.liftover.hg38.refined	CTSS	ARIC	pQTL	0.0491109	0.0317897	0.122378	NA	NA	NA	NA	NA	NA	NA	NA	NA	1	Wald ratio	P25774
ESRD--eur.annotated.liftover.hg38.refined	CTSS	Fenland	pQTL	0.0577529	0.0445434	0.194785	0.713928	1	0.398143	NA	NA	NA	NA	NA	NA	2	Inverse variance weighted (fixed effects)	P25774
ESRD--eur.annotated.liftover.hg38.refined	CTSS	UKBBOlink	pQTL	0.0380631	0.0432562	0.378889	NA	NA	NA	NA	NA	NA	NA	NA	NA	1	Wald ratio	P25774
ESRD--eur.annotated.liftover.hg38.refined	CTSS	deCODESoma	pQTL	0.0545405	0.0414067	0.187775	0.669512	1	0.413222	NA	NA	NA	NA	NA	NA	2	Inverse variance weighted (fixed effects)	P25774
ESRD--eur.annotated.liftover.hg38.refined	S100P	UKBBOlink	pQTL	-0.0186549	0.0786779	0.812576	NA	NA	NA	NA	NA	NA	NA	NA	NA	1	Wald ratio	P25815
ESRD--eur.annotated.liftover.hg38.refined	CD40	UKBBOlink	pQTL	-0.00553102	0.050306	0.912451	NA	NA	NA	NA	NA	NA	NA	NA	NA	1	Wald ratio	P25942
ESRD--eur.annotated.liftover.hg38.refined	ITGB7	UKBBOlink	pQTL	-0.409744	0.208327	0.0492023	NA	NA	NA	NA	NA	NA	NA	NA	NA	1	Wald ratio	P26010
ESRD--eur.annotated.liftover.hg38.refined	PTX3	UKBBOlink	pQTL	-0.461192	0.288718	0.110181	NA	NA	NA	NA	NA	NA	NA	NA	NA	1	Wald ratio	P26022
ESRD--eur.annotated.liftover.hg38.refined	DDX6	ARIC	pQTL	0.232241	0.190033	0.221666	NA	NA	NA	NA	NA	NA	NA	NA	NA	1	Wald ratio	P26196
ESRD--eur.annotated.liftover.hg38.refined	ACRV1	UKBBOlink	pQTL	0.0941437	0.3783	0.803469	NA	NA	NA	NA	NA	NA	NA	NA	NA	1	Wald ratio	P26436
ESRD--eur.annotated.liftover.hg38.refined	IVD	ARIC	pQTL	-0.0267869	0.0930134	0.773355	NA	NA	NA	NA	NA	NA	NA	NA	NA	1	Wald ratio	P26440
ESRD--eur.annotated.liftover.hg38.refined	IVD	Fenland	pQTL	0.0525122	0.078384	0.502899	0.0597583	1	0.806878	NA	NA	NA	NA	NA	NA	2	Inverse variance weighted (fixed effects)	P26440
ESRD--eur.annotated.liftover.hg38.refined	IVD	deCODESoma	pQTL	-0.00551327	0.152737	0.971205	NA	NA	NA	NA	NA	NA	NA	NA	NA	1	Wald ratio	P26440
ESRD--eur.annotated.liftover.hg38.refined	S100A4	ARIC	pQTL	0.124891	0.170623	0.464186	NA	NA	NA	NA	NA	NA	NA	NA	NA	1	Wald ratio	P26447
ESRD--eur.annotated.liftover.hg38.refined	S100A4	UKBBOlink	pQTL	0.0640111	0.114692	0.576768	NA	NA	NA	NA	NA	NA	NA	NA	NA	1	Wald ratio	P26447
ESRD--eur.annotated.liftover.hg38.refined	S100A4	deCODESoma	pQTL	0.0889431	0.148608	0.549501	NA	NA	NA	NA	NA	NA	NA	NA	NA	1	Wald ratio	P26447
ESRD--eur.annotated.liftover.hg38.refined	MGAT1	deCODESoma	pQTL	0.128201	0.226091	0.570692	NA	NA	NA	NA	NA	NA	NA	NA	NA	1	Wald ratio	P26572
ESRD--eur.annotated.liftover.hg38.refined	TARS	ARIC	pQTL	-0.242195	0.115342	0.0357471	NA	NA	NA	NA	NA	NA	NA	NA	NA	1	Wald ratio	P26639
ESRD--eur.annotated.liftover.hg38.refined	VARS	Fenland	pQTL	-0.0531559	0.146879	0.717424	NA	NA	NA	NA	NA	NA	NA	NA	NA	1	Wald ratio	P26640
ESRD--eur.annotated.liftover.hg38.refined	VARS	deCODESoma	pQTL	0.0594547	0.136652	0.663503	1.58456	1	0.208104	NA	NA	NA	NA	NA	NA	2	Inverse variance weighted (fixed effects)	P26640
ESRD--eur.annotated.liftover.hg38.refined	KLRK1	UKBBOlink	pQTL	0.0699756	0.0398056	0.078759	NA	NA	NA	NA	NA	NA	NA	NA	NA	1	Wald ratio	P26718
ESRD--eur.annotated.liftover.hg38.refined	CD27	UKBBOlink	pQTL	0.0513101	0.075499	0.496749	NA	NA	NA	NA	NA	NA	NA	NA	NA	1	Wald ratio	P26842
ESRD--eur.annotated.liftover.hg38.refined	FKBP2	ARIC	pQTL	0.107615	0.140662	0.444234	NA	NA	NA	NA	NA	NA	NA	NA	NA	1	Wald ratio	P26885
ESRD--eur.annotated.liftover.hg38.refined	FKBP2	deCODESoma	pQTL	0.280254	0.312921	0.370462	NA	NA	NA	NA	NA	NA	NA	NA	NA	1	Wald ratio	P26885
ESRD--eur.annotated.liftover.hg38.refined	MST1	ARIC	pQTL	0.0249965	0.0198572	0.208097	NA	NA	NA	NA	NA	NA	NA	NA	NA	1	Wald ratio	P26927
ESRD--eur.annotated.liftover.hg38.refined	MST1	Fenland	pQTL	0.0118139	0.0150088	0.431205	2.92856	3	0.402772	0.014818	0.0387501	0.738977	2.91734	2	0.232546	4	Inverse variance weighted (fixed effects)	P26927
ESRD--eur.annotated.liftover.hg38.refined	MST1	UKBBOlink	pQTL	0.0270821	0.0197025	0.169271	NA	NA	NA	NA	NA	NA	NA	NA	NA	1	Wald ratio	P26927
ESRD--eur.annotated.liftover.hg38.refined	MST1	deCODESoma	pQTL	0.0170196	0.0114639	0.137642	2.37272	4	0.667562	-0.0195063	0.066244	0.787605	2.05931	3	0.560188	5	Inverse variance weighted (fixed effects)	P26927
ESRD--eur.annotated.liftover.hg38.refined	CNTFR	ARIC	pQTL	-0.0279376	0.0732921	0.703069	NA	NA	NA	NA	NA	NA	NA	NA	NA	1	Wald ratio	P26992
ESRD--eur.annotated.liftover.hg38.refined	CNTFR	Fenland	pQTL	-0.0390603	0.0831093	0.638364	1.88068e-06	1	0.998906	NA	NA	NA	NA	NA	NA	2	Inverse variance weighted (fixed effects)	P26992
ESRD--eur.annotated.liftover.hg38.refined	CNTFR	deCODESoma	pQTL	-0.0257417	0.0844597	0.760533	0.219813	3	0.974329	-0.0225416	0.132752	0.880788	0.218836	2	0.896356	4	Inverse variance weighted (fixed effects)	P26992
ESRD--eur.annotated.liftover.hg38.refined	PON1	UKBBOlink	pQTL	0.0568698	0.0261046	0.0293661	NA	NA	NA	NA	NA	NA	NA	NA	NA	1	Wald ratio	P27169
ESRD--eur.annotated.liftover.hg38.refined	GIF	ARIC	pQTL	0.0800925	0.180287	0.656862	NA	NA	NA	NA	NA	NA	NA	NA	NA	1	Wald ratio	P27352
ESRD--eur.annotated.liftover.hg38.refined	GIF	Fenland	pQTL	0.0651136	0.14657	0.656862	NA	NA	NA	NA	NA	NA	NA	NA	NA	1	Wald ratio	P27352
ESRD--eur.annotated.liftover.hg38.refined	CBLIF	UKBBOlink	pQTL	-0.0185089	0.0930191	0.842279	NA	NA	NA	NA	NA	NA	NA	NA	NA	1	Wald ratio	P27352
ESRD--eur.annotated.liftover.hg38.refined	GIF	deCODESoma	pQTL	0.00727232	0.0892052	0.935026	0.221278	1	0.638068	NA	NA	NA	NA	NA	NA	2	Inverse variance weighted (fixed effects)	P27352
ESRD--eur.annotated.liftover.hg38.refined	MAPK3	ARIC	pQTL	0.0480577	0.0336505	0.153251	NA	NA	NA	NA	NA	NA	NA	NA	NA	1	Wald ratio	P27361
ESRD--eur.annotated.liftover.hg38.refined	MAPK3	Fenland	pQTL	0.0431802	0.0339361	0.203232	2.13329	2	0.344162	0.245151	0.142798	0.335782	0.0130629	1	0.909005	3	Inverse variance weighted (fixed effects)	P27361
ESRD--eur.annotated.liftover.hg38.refined	MAPK3	deCODESoma	pQTL	0.0776652	0.0451248	0.085229	0.234615	2	0.889312	-0.0181354	0.210539	0.945298	0.0175979	1	0.894464	3	Inverse variance weighted (fixed effects)	P27361
ESRD--eur.annotated.liftover.hg38.refined	MARK3	deCODESoma	pQTL	0.241557	0.322272	0.453529	NA	NA	NA	NA	NA	NA	NA	NA	NA	1	Wald ratio	P27448
ESRD--eur.annotated.liftover.hg38.refined	DPP4	ARIC	pQTL	0.0779026	0.165713	0.63828	NA	NA	NA	NA	NA	NA	NA	NA	NA	1	Wald ratio	P27487
ESRD--eur.annotated.liftover.hg38.refined	DPP4	UKBBOlink	pQTL	0.0423441	0.0900736	0.63828	NA	NA	NA	NA	NA	NA	NA	NA	NA	1	Wald ratio	P27487
ESRD--eur.annotated.liftover.hg38.refined	APEX1	ARIC	pQTL	0.0426941	0.092483	0.644337	NA	NA	NA	NA	NA	NA	NA	NA	NA	1	Wald ratio	P27695
ESRD--eur.annotated.liftover.hg38.refined	APEX1	UKBBOlink	pQTL	-0.0223089	0.048325	0.644337	NA	NA	NA	NA	NA	NA	NA	NA	NA	1	Wald ratio	P27695
ESRD--eur.annotated.liftover.hg38.refined	PDE4A	Fenland	pQTL	0.0925613	0.0371547	0.0127299	NA	NA	NA	NA	NA	NA	NA	NA	NA	1	Wald ratio	P27815
ESRD--eur.annotated.liftover.hg38.refined	PDE4A	deCODESoma	pQTL	0.0999082	0.0524876	0.0569802	NA	NA	NA	NA	NA	NA	NA	NA	NA	1	Wald ratio	P27815
ESRD--eur.annotated.liftover.hg38.refined	IL1R2	ARIC	pQTL	-0.0201028	0.0367297	0.584161	NA	NA	NA	NA	NA	NA	NA	NA	NA	1	Wald ratio	P27930
ESRD--eur.annotated.liftover.hg38.refined	IL1R2	Fenland	pQTL	-0.0195063	0.0420522	0.642749	0.129202	1	0.719261	NA	NA	NA	NA	NA	NA	2	Inverse variance weighted (fixed effects)	P27930
ESRD--eur.annotated.liftover.hg38.refined	IL1R2	UKBBOlink	pQTL	-0.0202944	0.0370798	0.584161	NA	NA	NA	NA	NA	NA	NA	NA	NA	1	Wald ratio	P27930
ESRD--eur.annotated.liftover.hg38.refined	IL1R2	deCODESoma	pQTL	-0.0224536	0.0361801	0.534858	0.00807949	2	0.995968	-0.0242651	0.0942808	0.839633	0.00764659	1	0.930318	3	Inverse variance weighted (fixed effects)	P27930
ESRD--eur.annotated.liftover.hg38.refined	PSMB4	ARIC	pQTL	0.0222927	0.034871	0.522635	NA	NA	NA	NA	NA	NA	NA	NA	NA	1	Wald ratio	P28070
ESRD--eur.annotated.liftover.hg38.refined	PSMB4	Fenland	pQTL	0.0321143	0.0502344	0.522635	NA	NA	NA	NA	NA	NA	NA	NA	NA	1	Wald ratio	P28070
ESRD--eur.annotated.liftover.hg38.refined	PSMB4	deCODESoma	pQTL	0.017314	0.0336314	0.606681	NA	NA	NA	NA	NA	NA	NA	NA	NA	1	Wald ratio	P28070
ESRD--eur.annotated.liftover.hg38.refined	PSMB5	deCODESoma	pQTL	-0.282431	0.253228	0.264713	NA	NA	NA	NA	NA	NA	NA	NA	NA	1	Wald ratio	P28074
ESRD--eur.annotated.liftover.hg38.refined	CST5	ARIC	pQTL	0.016738	0.0339284	0.621777	NA	NA	NA	NA	NA	NA	NA	NA	NA	1	Wald ratio	P28325
ESRD--eur.annotated.liftover.hg38.refined	CST5	Fenland	pQTL	0.0219804	0.0342887	0.521498	0.422644	1	0.515621	NA	NA	NA	NA	NA	NA	2	Inverse variance weighted (fixed effects)	P28325
ESRD--eur.annotated.liftover.hg38.refined	CST5	UKBBOlink	pQTL	0.0348063	0.0276325	0.207808	NA	NA	NA	NA	NA	NA	NA	NA	NA	1	Wald ratio	P28325
ESRD--eur.annotated.liftover.hg38.refined	CST5	deCODESoma	pQTL	0.0265606	0.0234875	0.258123	0.128439	1	0.720056	NA	NA	NA	NA	NA	NA	2	Inverse variance weighted (fixed effects)	P28325
ESRD--eur.annotated.liftover.hg38.refined	ADH6	ARIC	pQTL	-0.0705006	0.0412424	0.0873733	NA	NA	NA	NA	NA	NA	NA	NA	NA	1	Wald ratio	P28332
ESRD--eur.annotated.liftover.hg38.refined	ADH6	Fenland	pQTL	-0.202954	0.11824	0.0860768	NA	NA	NA	NA	NA	NA	NA	NA	NA	1	Wald ratio	P28332
ESRD--eur.annotated.liftover.hg38.refined	ADH6	deCODESoma	pQTL	-0.168604	0.105731	0.110789	0.386489	1	0.534151	NA	NA	NA	NA	NA	NA	2	Inverse variance weighted (fixed effects)	P28332
ESRD--eur.annotated.liftover.hg38.refined	GCA	ARIC	pQTL	-0.00438545	0.044887	0.922171	NA	NA	NA	NA	NA	NA	NA	NA	NA	1	Wald ratio	P28676
ESRD--eur.annotated.liftover.hg38.refined	GCA	Fenland	pQTL	-0.0044311	0.0453543	0.922171	NA	NA	NA	NA	NA	NA	NA	NA	NA	1	Wald ratio	P28676
ESRD--eur.annotated.liftover.hg38.refined	GCA	deCODESoma	pQTL	-0.00458444	0.0469237	0.922171	NA	NA	NA	NA	NA	NA	NA	NA	NA	1	Wald ratio	P28676
ESRD--eur.annotated.liftover.hg38.refined	GRN	ARIC	pQTL	0.254997	0.0963088	0.00810421	NA	NA	NA	NA	NA	NA	NA	NA	NA	1	Wald ratio	P28799
ESRD--eur.annotated.liftover.hg38.refined	GRN	Fenland	pQTL	0.259124	0.0978675	0.00810421	NA	NA	NA	NA	NA	NA	NA	NA	NA	1	Wald ratio	P28799
ESRD--eur.annotated.liftover.hg38.refined	GRN	UKBBOlink	pQTL	0.253933	0.0959071	0.00810421	NA	NA	NA	NA	NA	NA	NA	NA	NA	1	Wald ratio	P28799
ESRD--eur.annotated.liftover.hg38.refined	GRN	deCODESoma	pQTL	0.239138	0.0903194	0.00810421	NA	NA	NA	NA	NA	NA	NA	NA	NA	1	Wald ratio	P28799
ESRD--eur.annotated.liftover.hg38.refined	PTPRM	UKBBOlink	pQTL	0.0213859	0.327417	0.947922	NA	NA	NA	NA	NA	NA	NA	NA	NA	1	Wald ratio	P28827
ESRD--eur.annotated.liftover.hg38.refined	LAP3	ARIC	pQTL	-0.105807	0.153577	0.490853	NA	NA	NA	NA	NA	NA	NA	NA	NA	1	Wald ratio	P28838
ESRD--eur.annotated.liftover.hg38.refined	CD34	UKBBOlink	pQTL	0.241079	0.315072	0.44418	NA	NA	NA	NA	NA	NA	NA	NA	NA	1	Wald ratio	P28906
ESRD--eur.annotated.liftover.hg38.refined	CD38	UKBBOlink	pQTL	0.0304935	0.0539967	0.572258	NA	NA	NA	NA	NA	NA	NA	NA	NA	1	Wald ratio	P28907
ESRD--eur.annotated.liftover.hg38.refined	TNFRSF8	UKBBOlink	pQTL	0.119088	0.10177	0.241936	NA	NA	NA	NA	NA	NA	NA	NA	NA	1	Wald ratio	P28908
ESRD--eur.annotated.liftover.hg38.refined	S100A2	ARIC	pQTL	-0.108118	0.138	0.433354	NA	NA	NA	NA	NA	NA	NA	NA	NA	1	Wald ratio	P29034
ESRD--eur.annotated.liftover.hg38.refined	S100A2	Fenland	pQTL	-0.118955	0.124936	0.341029	NA	NA	NA	NA	NA	NA	NA	NA	NA	1	Wald ratio	P29034
ESRD--eur.annotated.liftover.hg38.refined	S100A2	deCODESoma	pQTL	-0.239529	0.138148	0.0829442	NA	NA	NA	NA	NA	NA	NA	NA	NA	1	Wald ratio	P29034
ESRD--eur.annotated.liftover.hg38.refined	PCSK1	ARIC	pQTL	-0.0360142	0.0206031	0.0804638	NA	NA	NA	NA	NA	NA	NA	NA	NA	1	Wald ratio	P29120
ESRD--eur.annotated.liftover.hg38.refined	PCSK1	Fenland	pQTL	-0.0339799	0.0195435	0.0820905	NA	NA	NA	NA	NA	NA	NA	NA	NA	1	Wald ratio	P29120
ESRD--eur.annotated.liftover.hg38.refined	PCSK1	deCODESoma	pQTL	-0.037562	0.0190448	0.0485758	6.4587	1	0.011041	NA	NA	NA	NA	NA	NA	2	Inverse variance weighted (fixed effects)	P29120
ESRD--eur.annotated.liftover.hg38.refined	IMPA1	ARIC	pQTL	-0.104419	0.13931	0.45353	NA	NA	NA	NA	NA	NA	NA	NA	NA	1	Wald ratio	P29218
ESRD--eur.annotated.liftover.hg38.refined	IMPA1	Fenland	pQTL	-0.139485	0.186093	0.45353	NA	NA	NA	NA	NA	NA	NA	NA	NA	1	Wald ratio	P29218
ESRD--eur.annotated.liftover.hg38.refined	IMPA1	UKBBOlink	pQTL	-0.0780446	0.096867	0.420422	NA	NA	NA	NA	NA	NA	NA	NA	NA	1	Wald ratio	P29218
ESRD--eur.annotated.liftover.hg38.refined	IMPA1	deCODESoma	pQTL	-0.241274	0.334176	0.470297	NA	NA	NA	NA	NA	NA	NA	NA	NA	1	Wald ratio	P29218
ESRD--eur.annotated.liftover.hg38.refined	CCN2	UKBBOlink	pQTL	-0.0285206	0.0648284	0.65998	NA	NA	NA	NA	NA	NA	NA	NA	NA	1	Wald ratio	P29279
ESRD--eur.annotated.liftover.hg38.refined	EPHA2	ARIC	pQTL	0.016865	0.0520442	0.745899	NA	NA	NA	NA	NA	NA	NA	NA	NA	1	Wald ratio	P29317
ESRD--eur.annotated.liftover.hg38.refined	EPHA2	Fenland	pQTL	0.0493425	0.152267	0.745899	NA	NA	NA	NA	NA	NA	NA	NA	NA	1	Wald ratio	P29317
ESRD--eur.annotated.liftover.hg38.refined	EPHA2	UKBBOlink	pQTL	0.0470957	0.145334	0.745899	NA	NA	NA	NA	NA	NA	NA	NA	NA	1	Wald ratio	P29317
ESRD--eur.annotated.liftover.hg38.refined	EPHA2	deCODESoma	pQTL	0.148235	0.111061	0.18197	1.60313	1	0.205461	NA	NA	NA	NA	NA	NA	2	Inverse variance weighted (fixed effects)	P29317
ESRD--eur.annotated.liftover.hg38.refined	EPHB2	ARIC	pQTL	0.00244588	0.0422299	0.953814	NA	NA	NA	NA	NA	NA	NA	NA	NA	1	Wald ratio	P29323
ESRD--eur.annotated.liftover.hg38.refined	EPHB2	Fenland	pQTL	0.0034934	0.060316	0.953814	NA	NA	NA	NA	NA	NA	NA	NA	NA	1	Wald ratio	P29323
ESRD--eur.annotated.liftover.hg38.refined	EPHB2	deCODESoma	pQTL	0.0134249	0.0450225	0.765564	0.501863	2	0.778076	-0.0215466	0.0669577	0.801801	0.0039589	1	0.94983	3	Inverse variance weighted (fixed effects)	P29323
ESRD--eur.annotated.liftover.hg38.refined	SHC1	ARIC	pQTL	0.233542	0.186078	0.209451	NA	NA	NA	NA	NA	NA	NA	NA	NA	1	Wald ratio	P29353
ESRD--eur.annotated.liftover.hg38.refined	MPG	deCODESoma	pQTL	0.0202635	0.2314	0.930219	NA	NA	NA	NA	NA	NA	NA	NA	NA	1	Wald ratio	P29372
ESRD--eur.annotated.liftover.hg38.refined	CRABP2	ARIC	pQTL	-0.0722001	0.0361722	0.0459327	NA	NA	NA	NA	NA	NA	NA	NA	NA	1	Wald ratio	P29373
ESRD--eur.annotated.liftover.hg38.refined	CRABP2	Fenland	pQTL	-0.126744	0.0634984	0.0459327	NA	NA	NA	NA	NA	NA	NA	NA	NA	1	Wald ratio	P29373
ESRD--eur.annotated.liftover.hg38.refined	CRABP2	deCODESoma	pQTL	-0.0887	0.0677052	0.190165	NA	NA	NA	NA	NA	NA	NA	NA	NA	1	Wald ratio	P29373
ESRD--eur.annotated.liftover.hg38.refined	S100G	UKBBOlink	pQTL	-0.171404	0.110263	0.120066	NA	NA	NA	NA	NA	NA	NA	NA	NA	1	Wald ratio	P29377
ESRD--eur.annotated.liftover.hg38.refined	IL12B	ARIC	pQTL	0.012687	0.0360374	0.7248	NA	NA	NA	NA	NA	NA	NA	NA	NA	1	Wald ratio	P29460
ESRD--eur.annotated.liftover.hg38.refined	IL12B	Fenland	pQTL	0.040761	0.032945	0.215996	0.867375	1	0.351683	NA	NA	NA	NA	NA	NA	2	Inverse variance weighted (fixed effects)	P29460
ESRD--eur.annotated.liftover.hg38.refined	IL12A_IL12B	UKBBOlink	pQTL	0.013598	0.038625	0.7248	NA	NA	NA	NA	NA	NA	NA	NA	NA	1	Wald ratio	P29460
ESRD--eur.annotated.liftover.hg38.refined	IL12B	deCODESoma	pQTL	0.0403499	0.0291049	0.165637	1.09007	3	0.779471	0.044391	0.0516774	0.480857	1.08112	2	0.582423	4	Inverse variance weighted (fixed effects)	P29460
ESRD--eur.annotated.liftover.hg38.refined	IL12B|IL23A	Fenland	pQTL	0.00234331	0.0503441	0.962875	2.39598	1	0.121647	NA	NA	NA	NA	NA	NA	2	Inverse variance weighted (fixed effects)	P29460|Q9NPF7
ESRD--eur.annotated.liftover.hg38.refined	NOS1	UKBBOlink	pQTL	-0.010528	0.167174	0.949785	NA	NA	NA	NA	NA	NA	NA	NA	NA	1	Wald ratio	P29475
ESRD--eur.annotated.liftover.hg38.refined	LMOD1	UKBBOlink	pQTL	-0.0675364	0.105214	0.520941	NA	NA	NA	NA	NA	NA	NA	NA	NA	1	Wald ratio	P29536
ESRD--eur.annotated.liftover.hg38.refined	LMOD1	deCODESoma	pQTL	-0.245519	0.38249	0.520941	NA	NA	NA	NA	NA	NA	NA	NA	NA	1	Wald ratio	P29536
ESRD--eur.annotated.liftover.hg38.refined	SERPINA4	ARIC	pQTL	-0.00106547	0.028874	0.970564	NA	NA	NA	NA	NA	NA	NA	NA	NA	1	Wald ratio	P29622
ESRD--eur.annotated.liftover.hg38.refined	SERPINA4	Fenland	pQTL	0.00581199	0.0330417	0.860374	2.55324	2	0.278978	-0.0078531	0.0912865	0.945368	2.47135	1	0.115938	3	Inverse variance weighted (fixed effects)	P29622
ESRD--eur.annotated.liftover.hg38.refined	SERPINA4	UKBBOlink	pQTL	-0.00135464	0.0367108	0.970564	NA	NA	NA	NA	NA	NA	NA	NA	NA	1	Wald ratio	P29622
ESRD--eur.annotated.liftover.hg38.refined	SERPINA4	deCODESoma	pQTL	-0.052367	0.0570337	0.358526	1.60645	4	0.807633	0.0119158	0.0789634	0.889628	0.22088	3	0.97415	5	Inverse variance weighted (fixed effects)	P29622
ESRD--eur.annotated.liftover.hg38.refined	CD40LG	UKBBOlink	pQTL	-0.126645	0.0956214	0.185357	NA	NA	NA	NA	NA	NA	NA	NA	NA	1	Wald ratio	P29965
ESRD--eur.annotated.liftover.hg38.refined	PBLD	UKBBOlink	pQTL	-0.0157255	0.0383077	0.681435	NA	NA	NA	NA	NA	NA	NA	NA	NA	1	Wald ratio	P30039
ESRD--eur.annotated.liftover.hg38.refined	PRDX6	ARIC	pQTL	0.0165401	0.0475338	0.727866	NA	NA	NA	NA	NA	NA	NA	NA	NA	1	Wald ratio	P30041
ESRD--eur.annotated.liftover.hg38.refined	PRDX6	UKBBOlink	pQTL	0.0488291	0.140328	0.727866	NA	NA	NA	NA	NA	NA	NA	NA	NA	1	Wald ratio	P30041
ESRD--eur.annotated.liftover.hg38.refined	PRDX6	deCODESoma	pQTL	0.186332	0.156955	0.235162	1.55588	1	0.21227	NA	NA	NA	NA	NA	NA	2	Inverse variance weighted (fixed effects)	P30041
ESRD--eur.annotated.liftover.hg38.refined	DDT	ARIC	pQTL	-0.0488623	0.091668	0.594009	NA	NA	NA	NA	NA	NA	NA	NA	NA	1	Wald ratio	P30046
ESRD--eur.annotated.liftover.hg38.refined	DDT	Fenland	pQTL	0.0897061	0.102581	0.381851	NA	NA	NA	NA	NA	NA	NA	NA	NA	1	Wald ratio	P30046
ESRD--eur.annotated.liftover.hg38.refined	DDT	UKBBOlink	pQTL	-0.0955102	0.102181	0.349933	NA	NA	NA	NA	NA	NA	NA	NA	NA	1	Wald ratio	P30046
ESRD--eur.annotated.liftover.hg38.refined	DDT	deCODESoma	pQTL	0.0545211	0.0778993	0.483994	1.36835	1	0.242096	NA	NA	NA	NA	NA	NA	2	Inverse variance weighted (fixed effects)	P30046
ESRD--eur.annotated.liftover.hg38.refined	PRDX3	ARIC	pQTL	0.060959	0.174595	0.72698	NA	NA	NA	NA	NA	NA	NA	NA	NA	1	Wald ratio	P30048
ESRD--eur.annotated.liftover.hg38.refined	PRDX3	Fenland	pQTL	0.217347	0.18085	0.229438	NA	NA	NA	NA	NA	NA	NA	NA	NA	1	Wald ratio	P30048
ESRD--eur.annotated.liftover.hg38.refined	PRDX3	UKBBOlink	pQTL	0.393815	0.313997	0.209769	NA	NA	NA	NA	NA	NA	NA	NA	NA	1	Wald ratio	P30048
ESRD--eur.annotated.liftover.hg38.refined	ECHS1	UKBBOlink	pQTL	0.0822288	0.0880955	0.350611	NA	NA	NA	NA	NA	NA	NA	NA	NA	1	Wald ratio	P30084
ESRD--eur.annotated.liftover.hg38.refined	ECHS1	deCODESoma	pQTL	0.351226	0.354162	0.321339	NA	NA	NA	NA	NA	NA	NA	NA	NA	1	Wald ratio	P30084
ESRD--eur.annotated.liftover.hg38.refined	CMPK1	ARIC	pQTL	-0.0264712	0.0662518	0.689485	NA	NA	NA	NA	NA	NA	NA	NA	NA	1	Wald ratio	P30085
ESRD--eur.annotated.liftover.hg38.refined	CMPK1	deCODESoma	pQTL	-0.0826146	0.206767	0.689485	NA	NA	NA	NA	NA	NA	NA	NA	NA	1	Wald ratio	P30085
ESRD--eur.annotated.liftover.hg38.refined	PEBP1	ARIC	pQTL	-0.0213155	0.0479122	0.656401	NA	NA	NA	NA	NA	NA	NA	NA	NA	1	Wald ratio	P30086
ESRD--eur.annotated.liftover.hg38.refined	PEBP1	Fenland	pQTL	-0.0212548	0.0629072	0.735457	NA	NA	NA	NA	NA	NA	NA	NA	NA	1	Wald ratio	P30086
ESRD--eur.annotated.liftover.hg38.refined	PEBP1	deCODESoma	pQTL	-0.0300502	0.0575888	0.601805	NA	NA	NA	NA	NA	NA	NA	NA	NA	1	Wald ratio	P30086
ESRD--eur.annotated.liftover.hg38.refined	PDIA3	ARIC	pQTL	-0.0393404	0.168093	0.814955	NA	NA	NA	NA	NA	NA	NA	NA	NA	1	Wald ratio	P30101
ESRD--eur.annotated.liftover.hg38.refined	PDIA3	UKBBOlink	pQTL	-0.210063	0.359099	0.558566	NA	NA	NA	NA	NA	NA	NA	NA	NA	1	Wald ratio	P30101
ESRD--eur.annotated.liftover.hg38.refined	CD6	UKBBOlink	pQTL	-0.029867	0.0240975	0.21519	NA	NA	NA	NA	NA	NA	NA	NA	NA	1	Wald ratio	P30203
ESRD--eur.annotated.liftover.hg38.refined	CDC27	UKBBOlink	pQTL	-0.11676	0.25713	0.649764	NA	NA	NA	NA	NA	NA	NA	NA	NA	1	Wald ratio	P30260
ESRD--eur.annotated.liftover.hg38.refined	PPIF	ARIC	pQTL	0.267861	0.162207	0.0986661	NA	NA	NA	NA	NA	NA	NA	NA	NA	1	Wald ratio	P30405
ESRD--eur.annotated.liftover.hg38.refined	NMT1	deCODESoma	pQTL	0.0448944	0.276514	0.871023	NA	NA	NA	NA	NA	NA	NA	NA	NA	1	Wald ratio	P30419
ESRD--eur.annotated.liftover.hg38.refined	HMOX2	UKBBOlink	pQTL	0.191643	0.184323	0.298474	NA	NA	NA	NA	NA	NA	NA	NA	NA	1	Wald ratio	P30519
ESRD--eur.annotated.liftover.hg38.refined	AXL	UKBBOlink	pQTL	0.188402	0.112338	0.0935232	NA	NA	NA	NA	NA	NA	NA	NA	NA	1	Wald ratio	P30530
ESRD--eur.annotated.liftover.hg38.refined	LRPAP1	ARIC	pQTL	-0.119139	0.0579813	0.0399002	NA	NA	NA	NA	NA	NA	NA	NA	NA	1	Wald ratio	P30533
ESRD--eur.annotated.liftover.hg38.refined	LRPAP1	Fenland	pQTL	-0.114182	0.102109	0.263468	NA	NA	NA	NA	NA	NA	NA	NA	NA	1	Wald ratio	P30533
ESRD--eur.annotated.liftover.hg38.refined	LRPAP1	UKBBOlink	pQTL	-0.230874	0.120263	0.05489	NA	NA	NA	NA	NA	NA	NA	NA	NA	1	Wald ratio	P30533
ESRD--eur.annotated.liftover.hg38.refined	LRPAP1	deCODESoma	pQTL	-0.115118	0.0551905	0.0369941	1.00182	2	0.60598	-0.190404	0.10446	0.319446	0.281237	1	0.595892	3	Inverse variance weighted (fixed effects)	P30533
ESRD--eur.annotated.liftover.hg38.refined	ADSL	ARIC	pQTL	-0.38646	0.215841	0.0733763	NA	NA	NA	NA	NA	NA	NA	NA	NA	1	Wald ratio	P30566
ESRD--eur.annotated.liftover.hg38.refined	PKLR	Fenland	pQTL	-0.519866	0.200293	0.00944444	NA	NA	NA	NA	NA	NA	NA	NA	NA	1	Wald ratio	P30613
ESRD--eur.annotated.liftover.hg38.refined	PKLR	UKBBOlink	pQTL	-0.241314	0.104228	0.0205993	NA	NA	NA	NA	NA	NA	NA	NA	NA	1	Wald ratio	P30613
ESRD--eur.annotated.liftover.hg38.refined	PKLR	deCODESoma	pQTL	-1.02531	0.334608	0.00218246	NA	NA	NA	NA	NA	NA	NA	NA	NA	1	Wald ratio	P30613
ESRD--eur.annotated.liftover.hg38.refined	SRI	ARIC	pQTL	-0.12862	0.0839064	0.125299	NA	NA	NA	NA	NA	NA	NA	NA	NA	1	Wald ratio	P30626
ESRD--eur.annotated.liftover.hg38.refined	SRI	Fenland	pQTL	-0.179004	0.116154	0.123295	NA	NA	NA	NA	NA	NA	NA	NA	NA	1	Wald ratio	P30626
ESRD--eur.annotated.liftover.hg38.refined	SRI	deCODESoma	pQTL	0.266572	0.625575	0.670018	NA	NA	NA	NA	NA	NA	NA	NA	NA	1	Wald ratio	P30626
ESRD--eur.annotated.liftover.hg38.refined	GSTT1	Fenland	pQTL	-0.15693	0.158161	0.321091	NA	NA	NA	NA	NA	NA	NA	NA	NA	1	Wald ratio	P30711
ESRD--eur.annotated.liftover.hg38.refined	GSTT1	deCODESoma	pQTL	0.0195479	0.0236806	0.409098	2.88	1	0.0896863	NA	NA	NA	NA	NA	NA	2	Inverse variance weighted (fixed effects)	P30711
ESRD--eur.annotated.liftover.hg38.refined	SERPINB1	ARIC	pQTL	0.0737349	0.0685191	0.281873	NA	NA	NA	NA	NA	NA	NA	NA	NA	1	Wald ratio	P30740
ESRD--eur.annotated.liftover.hg38.refined	SERPINB1	Fenland	pQTL	0.242686	0.246751	0.32535	NA	NA	NA	NA	NA	NA	NA	NA	NA	1	Wald ratio	P30740
ESRD--eur.annotated.liftover.hg38.refined	SERPINB1	UKBBOlink	pQTL	0.10209	0.240206	0.670828	NA	NA	NA	NA	NA	NA	NA	NA	NA	1	Wald ratio	P30740
ESRD--eur.annotated.liftover.hg38.refined	SERPINB1	deCODESoma	pQTL	0.314907	0.174719	0.0714887	NA	NA	NA	NA	NA	NA	NA	NA	NA	1	Wald ratio	P30740
ESRD--eur.annotated.liftover.hg38.refined	ALDH3A1	ARIC	pQTL	-0.0571112	0.0905624	0.528284	NA	NA	NA	NA	NA	NA	NA	NA	NA	1	Wald ratio	P30838
ESRD--eur.annotated.liftover.hg38.refined	ALDH3A1	Fenland	pQTL	-0.0651399	0.103294	0.528284	NA	NA	NA	NA	NA	NA	NA	NA	NA	1	Wald ratio	P30838
ESRD--eur.annotated.liftover.hg38.refined	ALDH3A1	UKBBOlink	pQTL	-0.0255554	0.0405236	0.528284	NA	NA	NA	NA	NA	NA	NA	NA	NA	1	Wald ratio	P30838
ESRD--eur.annotated.liftover.hg38.refined	ALDH3A1	deCODESoma	pQTL	-0.0586475	0.0929986	0.528284	NA	NA	NA	NA	NA	NA	NA	NA	NA	1	Wald ratio	P30838
ESRD--eur.annotated.liftover.hg38.refined	LCN1	ARIC	pQTL	-0.0217875	0.126834	0.863611	NA	NA	NA	NA	NA	NA	NA	NA	NA	1	Wald ratio	P31025
ESRD--eur.annotated.liftover.hg38.refined	LCN1	Fenland	pQTL	-0.025504	0.133268	0.848233	NA	NA	NA	NA	NA	NA	NA	NA	NA	1	Wald ratio	P31025
ESRD--eur.annotated.liftover.hg38.refined	LCN1	deCODESoma	pQTL	-0.0322137	0.173454	0.852665	NA	NA	NA	NA	NA	NA	NA	NA	NA	1	Wald ratio	P31025
ESRD--eur.annotated.liftover.hg38.refined	S100A7	ARIC	pQTL	-0.0166764	0.0277438	0.547783	NA	NA	NA	NA	NA	NA	NA	NA	NA	1	Wald ratio	P31151
ESRD--eur.annotated.liftover.hg38.refined	S100A7	Fenland	pQTL	-0.014282	0.0237603	0.547783	NA	NA	NA	NA	NA	NA	NA	NA	NA	1	Wald ratio	P31151
ESRD--eur.annotated.liftover.hg38.refined	S100A7	deCODESoma	pQTL	-0.0136471	0.0227041	0.547783	NA	NA	NA	NA	NA	NA	NA	NA	NA	1	Wald ratio	P31151
ESRD--eur.annotated.liftover.hg38.refined	FGF9	deCODESoma	pQTL	-0.352805	0.399399	0.377052	NA	NA	NA	NA	NA	NA	NA	NA	NA	1	Wald ratio	P31371
ESRD--eur.annotated.liftover.hg38.refined	YWHAB	ARIC	pQTL	0.0275946	0.0239519	0.249287	NA	NA	NA	NA	NA	NA	NA	NA	NA	1	Wald ratio	P31946
ESRD--eur.annotated.liftover.hg38.refined	YWHAB	Fenland	pQTL	0.181189	0.139258	0.193225	NA	NA	NA	NA	NA	NA	NA	NA	NA	1	Wald ratio	P31946
ESRD--eur.annotated.liftover.hg38.refined	YWHAB	deCODESoma	pQTL	0.124607	0.108158	0.249287	NA	NA	NA	NA	NA	NA	NA	NA	NA	1	Wald ratio	P31946
ESRD--eur.annotated.liftover.hg38.refined	S100A11	UKBBOlink	pQTL	0.160696	0.1418	0.257105	NA	NA	NA	NA	NA	NA	NA	NA	NA	1	Wald ratio	P31949
ESRD--eur.annotated.liftover.hg38.refined	S100A11	deCODESoma	pQTL	0.501603	0.411029	0.222329	NA	NA	NA	NA	NA	NA	NA	NA	NA	1	Wald ratio	P31949
ESRD--eur.annotated.liftover.hg38.refined	FCGR2B	ARIC	pQTL	0.0299511	0.0215248	0.164083	NA	NA	NA	NA	NA	NA	NA	NA	NA	1	Wald ratio	P31994
ESRD--eur.annotated.liftover.hg38.refined	FCGR2B	Fenland	pQTL	0.0213224	0.014064	0.129494	2.44606	5	0.784596	0.0134609	0.0354534	0.723482	2.3877	4	0.66485	6	Inverse variance weighted (fixed effects)	P31994
ESRD--eur.annotated.liftover.hg38.refined	FCGR2B	UKBBOlink	pQTL	-0.0425158	0.0414801	0.305378	NA	NA	NA	NA	NA	NA	NA	NA	NA	1	Wald ratio	P31994
ESRD--eur.annotated.liftover.hg38.refined	FCGR2B	deCODESoma	pQTL	0.0330677	0.0126835	0.00912987	2.10172	2	0.349638	-0.0145381	0.0489337	0.816149	1.04165	1	0.307438	3	Inverse variance weighted (fixed effects)	P31994
ESRD--eur.annotated.liftover.hg38.refined	CEACAM8	ARIC	pQTL	-0.215354	0.178769	0.228338	NA	NA	NA	NA	NA	NA	NA	NA	NA	1	Wald ratio	P31997
ESRD--eur.annotated.liftover.hg38.refined	CEACAM8	UKBBOlink	pQTL	-0.0667973	0.156244	0.669001	NA	NA	NA	NA	NA	NA	NA	NA	NA	1	Wald ratio	P31997
ESRD--eur.annotated.liftover.hg38.refined	CEACAM8	deCODESoma	pQTL	0.083309	0.202155	0.680263	1.37281	1	0.24133	NA	NA	NA	NA	NA	NA	2	Inverse variance weighted (fixed effects)	P31997
ESRD--eur.annotated.liftover.hg38.refined	L1CAM	UKBBOlink	pQTL	-0.099839	0.133334	0.453985	NA	NA	NA	NA	NA	NA	NA	NA	NA	1	Wald ratio	P32004
ESRD--eur.annotated.liftover.hg38.refined	INPP5B	ARIC	pQTL	0.0661245	0.0298067	0.0265248	NA	NA	NA	NA	NA	NA	NA	NA	NA	1	Wald ratio	P32019
ESRD--eur.annotated.liftover.hg38.refined	INPP5B	Fenland	pQTL	0.145629	0.0680856	0.0324431	NA	NA	NA	NA	NA	NA	NA	NA	NA	1	Wald ratio	P32019
ESRD--eur.annotated.liftover.hg38.refined	INPP5B	deCODESoma	pQTL	0.171022	0.0801135	0.0327816	NA	NA	NA	NA	NA	NA	NA	NA	NA	1	Wald ratio	P32019
ESRD--eur.annotated.liftover.hg38.refined	PRDX2	UKBBOlink	pQTL	0.174109	0.141222	0.21762	NA	NA	NA	NA	NA	NA	NA	NA	NA	1	Wald ratio	P32119
ESRD--eur.annotated.liftover.hg38.refined	CDA	UKBBOlink	pQTL	-0.0155122	0.0399506	0.697806	NA	NA	NA	NA	NA	NA	NA	NA	NA	1	Wald ratio	P32320
ESRD--eur.annotated.liftover.hg38.refined	DCTD	Fenland	pQTL	-0.0349415	0.174495	0.84129	NA	NA	NA	NA	NA	NA	NA	NA	NA	1	Wald ratio	P32321
ESRD--eur.annotated.liftover.hg38.refined	DCTD	deCODESoma	pQTL	0.00481694	0.186911	0.97944	0.0639445	1	0.800367	NA	NA	NA	NA	NA	NA	2	Inverse variance weighted (fixed effects)	P32321
ESRD--eur.annotated.liftover.hg38.refined	GBP1	ARIC	pQTL	-0.146484	0.11573	0.205608	NA	NA	NA	NA	NA	NA	NA	NA	NA	1	Wald ratio	P32455
ESRD--eur.annotated.liftover.hg38.refined	GBP1	Fenland	pQTL	-0.178605	0.133874	0.18216	NA	NA	NA	NA	NA	NA	NA	NA	NA	1	Wald ratio	P32455
ESRD--eur.annotated.liftover.hg38.refined	GBP1	UKBBOlink	pQTL	0.00683595	0.0484624	0.887825	NA	NA	NA	NA	NA	NA	NA	NA	NA	1	Wald ratio	P32455
ESRD--eur.annotated.liftover.hg38.refined	GBP2	ARIC	pQTL	0.0442672	0.144698	0.75966	NA	NA	NA	NA	NA	NA	NA	NA	NA	1	Wald ratio	P32456
ESRD--eur.annotated.liftover.hg38.refined	GBP2	UKBBOlink	pQTL	0.0712785	0.186029	0.701602	NA	NA	NA	NA	NA	NA	NA	NA	NA	1	Wald ratio	P32456
ESRD--eur.annotated.liftover.hg38.refined	GBP2	deCODESoma	pQTL	-0.353329	0.414893	0.394428	NA	NA	NA	NA	NA	NA	NA	NA	NA	1	Wald ratio	P32456
ESRD--eur.annotated.liftover.hg38.refined	DSG3	UKBBOlink	pQTL	0.107705	0.0810263	0.183764	NA	NA	NA	NA	NA	NA	NA	NA	NA	1	Wald ratio	P32926
ESRD--eur.annotated.liftover.hg38.refined	CSF2RB	ARIC	pQTL	0.0321703	0.0277429	0.246218	NA	NA	NA	NA	NA	NA	NA	NA	NA	1	Wald ratio	P32927
ESRD--eur.annotated.liftover.hg38.refined	CSF2RB	UKBBOlink	pQTL	0.0200563	0.0172961	0.246218	NA	NA	NA	NA	NA	NA	NA	NA	NA	1	Wald ratio	P32927
ESRD--eur.annotated.liftover.hg38.refined	CSF2RB	deCODESoma	pQTL	0.0299167	0.0242878	0.218038	0.0941393	1	0.758979	NA	NA	NA	NA	NA	NA	2	Inverse variance weighted (fixed effects)	P32927
ESRD--eur.annotated.liftover.hg38.refined	ICAM3	UKBBOlink	pQTL	-0.118742	0.0633476	0.060869	NA	NA	NA	NA	NA	NA	NA	NA	NA	1	Wald ratio	P32942
ESRD--eur.annotated.liftover.hg38.refined	TNFSF8	ARIC	pQTL	0.0203257	0.0965242	0.833218	NA	NA	NA	NA	NA	NA	NA	NA	NA	1	Wald ratio	P32971
ESRD--eur.annotated.liftover.hg38.refined	TNFSF8	Fenland	pQTL	0.0314505	0.107141	0.769107	NA	NA	NA	NA	NA	NA	NA	NA	NA	1	Wald ratio	P32971
ESRD--eur.annotated.liftover.hg38.refined	TNFSF8	UKBBOlink	pQTL	0.0259794	0.104766	0.804153	NA	NA	NA	NA	NA	NA	NA	NA	NA	1	Wald ratio	P32971
ESRD--eur.annotated.liftover.hg38.refined	TNFSF8	deCODESoma	pQTL	0.0311017	0.0907725	0.731874	0.00401142	1	0.949499	NA	NA	NA	NA	NA	NA	2	Inverse variance weighted (fixed effects)	P32971
ESRD--eur.annotated.liftover.hg38.refined	CDH5	ARIC	pQTL	0.00695623	0.0916899	0.939525	NA	NA	NA	NA	NA	NA	NA	NA	NA	1	Wald ratio	P33151
ESRD--eur.annotated.liftover.hg38.refined	CDH5	Fenland	pQTL	0.0082735	0.108587	0.939266	NA	NA	NA	NA	NA	NA	NA	NA	NA	1	Wald ratio	P33151
ESRD--eur.annotated.liftover.hg38.refined	CDH5	UKBBOlink	pQTL	0.139582	0.0963976	0.147621	NA	NA	NA	NA	NA	NA	NA	NA	NA	1	Wald ratio	P33151
ESRD--eur.annotated.liftover.hg38.refined	CDH5	deCODESoma	pQTL	0.0130547	0.111746	0.906999	NA	NA	NA	NA	NA	NA	NA	NA	NA	1	Wald ratio	P33151
ESRD--eur.annotated.liftover.hg38.refined	LSP1	UKBBOlink	pQTL	-0.0128936	0.132761	0.922632	NA	NA	NA	NA	NA	NA	NA	NA	NA	1	Wald ratio	P33241
ESRD--eur.annotated.liftover.hg38.refined	DUT	ARIC	pQTL	-0.00136402	0.181527	0.994005	NA	NA	NA	NA	NA	NA	NA	NA	NA	1	Wald ratio	P33316
ESRD--eur.annotated.liftover.hg38.refined	DUT	deCODESoma	pQTL	-0.441043	0.303913	0.14672	NA	NA	NA	NA	NA	NA	NA	NA	NA	1	Wald ratio	P33316
ESRD--eur.annotated.liftover.hg38.refined	CD80	UKBBOlink	pQTL	-0.0187452	0.0483575	0.698284	NA	NA	NA	NA	NA	NA	NA	NA	NA	1	Wald ratio	P33681
ESRD--eur.annotated.liftover.hg38.refined	RNASE4	ARIC	pQTL	-0.0297054	0.0481204	0.537027	NA	NA	NA	NA	NA	NA	NA	NA	NA	1	Wald ratio	P34096
ESRD--eur.annotated.liftover.hg38.refined	RNASE4	Fenland	pQTL	-0.0474828	0.0454103	0.295727	0.0230349	2	0.988549	-0.0521292	0.114899	0.728849	0.0210969	1	0.884515	3	Inverse variance weighted (fixed effects)	P34096
ESRD--eur.annotated.liftover.hg38.refined	RNASE4	UKBBOlink	pQTL	-0.0612251	0.0605419	0.31188	NA	NA	NA	NA	NA	NA	NA	NA	NA	1	Wald ratio	P34096
ESRD--eur.annotated.liftover.hg38.refined	RNASE4	deCODESoma	pQTL	-0.0523512	0.0357711	0.14333	0.106005	4	0.998644	-0.069421	0.413747	0.877425	0.10429	3	0.991318	5	Inverse variance weighted (fixed effects)	P34096
ESRD--eur.annotated.liftover.hg38.refined	CD68	ARIC	pQTL	-6.80786e-05	0.0428386	0.998732	NA	NA	NA	NA	NA	NA	NA	NA	NA	1	Wald ratio	P34810
ESRD--eur.annotated.liftover.hg38.refined	CD68	Fenland	pQTL	0.260505	0.20739	0.209075	NA	NA	NA	NA	NA	NA	NA	NA	NA	1	Wald ratio	P34810
ESRD--eur.annotated.liftover.hg38.refined	SHMT1	ARIC	pQTL	0.0379778	0.0302873	0.209871	NA	NA	NA	NA	NA	NA	NA	NA	NA	1	Wald ratio	P34896
ESRD--eur.annotated.liftover.hg38.refined	SHMT1	Fenland	pQTL	0.0310283	0.0219204	0.156923	0.133794	1	0.71453	NA	NA	NA	NA	NA	NA	2	Inverse variance weighted (fixed effects)	P34896
ESRD--eur.annotated.liftover.hg38.refined	SHMT1	UKBBOlink	pQTL	0.0301278	0.027798	0.278448	NA	NA	NA	NA	NA	NA	NA	NA	NA	1	Wald ratio	P34896
ESRD--eur.annotated.liftover.hg38.refined	SHMT1	deCODESoma	pQTL	0.0284846	0.0195961	0.146062	0.0513062	2	0.974673	0.0399807	0.0613937	0.632523	0.0122651	1	0.911816	3	Inverse variance weighted (fixed effects)	P34896
ESRD--eur.annotated.liftover.hg38.refined	SHMT2	deCODESoma	pQTL	0.0109011	0.3559	0.975565	NA	NA	NA	NA	NA	NA	NA	NA	NA	1	Wald ratio	P34897
ESRD--eur.annotated.liftover.hg38.refined	EPHX2	UKBBOlink	pQTL	0.119173	0.15042	0.428203	NA	NA	NA	NA	NA	NA	NA	NA	NA	1	Wald ratio	P34913
ESRD--eur.annotated.liftover.hg38.refined	HSPA1L	Fenland	pQTL	-0.183786	0.136504	0.17818	NA	NA	NA	NA	NA	NA	NA	NA	NA	1	Wald ratio	P34931
ESRD--eur.annotated.liftover.hg38.refined	HSPA1L	deCODESoma	pQTL	-0.00487781	0.115728	0.96638	0.358119	1	0.549553	NA	NA	NA	NA	NA	NA	2	Inverse variance weighted (fixed effects)	P34931
ESRD--eur.annotated.liftover.hg38.refined	GRK5	UKBBOlink	pQTL	0.105127	0.0815088	0.197131	NA	NA	NA	NA	NA	NA	NA	NA	NA	1	Wald ratio	P34947
ESRD--eur.annotated.liftover.hg38.refined	MPI	UKBBOlink	pQTL	0.011206	0.0947298	0.905834	NA	NA	NA	NA	NA	NA	NA	NA	NA	1	Wald ratio	P34949
ESRD--eur.annotated.liftover.hg38.refined	PRSS3	ARIC	pQTL	-0.00153315	0.0354833	0.965536	NA	NA	NA	NA	NA	NA	NA	NA	NA	1	Wald ratio	P35030
ESRD--eur.annotated.liftover.hg38.refined	PRSS3	Fenland	pQTL	-0.00215019	0.0352189	0.951318	NA	NA	NA	NA	NA	NA	NA	NA	NA	1	Wald ratio	P35030
ESRD--eur.annotated.liftover.hg38.refined	PRSS3	deCODESoma	pQTL	0.00603513	0.0281205	0.830066	0.0188222	1	0.890877	NA	NA	NA	NA	NA	NA	2	Inverse variance weighted (fixed effects)	P35030
ESRD--eur.annotated.liftover.hg38.refined	GPC1	ARIC	pQTL	0.0249863	0.0386176	0.51762	NA	NA	NA	NA	NA	NA	NA	NA	NA	1	Wald ratio	P35052
ESRD--eur.annotated.liftover.hg38.refined	GPC1	Fenland	pQTL	0.0343401	0.0530744	0.51762	NA	NA	NA	NA	NA	NA	NA	NA	NA	1	Wald ratio	P35052
ESRD--eur.annotated.liftover.hg38.refined	GPC1	UKBBOlink	pQTL	0.0411675	0.0610009	0.499761	NA	NA	NA	NA	NA	NA	NA	NA	NA	1	Wald ratio	P35052
ESRD--eur.annotated.liftover.hg38.refined	GPC1	deCODESoma	pQTL	0.0367928	0.0400855	0.358693	1.32621	2	0.515249	-0.00531855	0.0599361	0.943656	0.433044	1	0.510499	3	Inverse variance weighted (fixed effects)	P35052
ESRD--eur.annotated.liftover.hg38.refined	BTC	Fenland	pQTL	-0.0905167	0.0360013	0.0119282	4.54654	3	0.208177	0.0589972	0.0860718	0.563849	0.889229	2	0.641071	4	Inverse variance weighted (fixed effects)	P35070
ESRD--eur.annotated.liftover.hg38.refined	BTC	UKBBOlink	pQTL	-0.0289337	0.0463505	0.532472	NA	NA	NA	NA	NA	NA	NA	NA	NA	1	Wald ratio	P35070
ESRD--eur.annotated.liftover.hg38.refined	BTC	deCODESoma	pQTL	-0.14728	0.0443123	0.000888392	8.08636	4	0.0884653	-0.0193345	0.203033	0.930138	7.0376	3	0.0707091	5	Inverse variance weighted (fixed effects)	P35070
ESRD--eur.annotated.liftover.hg38.refined	CA5A	UKBBOlink	pQTL	0.0197247	0.0309205	0.523527	NA	NA	NA	NA	NA	NA	NA	NA	NA	1	Wald ratio	P35218
ESRD--eur.annotated.liftover.hg38.refined	CA8	Fenland	pQTL	-0.00264493	0.0661882	0.968124	NA	NA	NA	NA	NA	NA	NA	NA	NA	1	Wald ratio	P35219
ESRD--eur.annotated.liftover.hg38.refined	CA8	deCODESoma	pQTL	0.0228354	0.0633337	0.71843	2.01578	2	0.364989	0.11288	0.141651	0.571656	1.30346	1	0.253583	3	Inverse variance weighted (fixed effects)	P35219
ESRD--eur.annotated.liftover.hg38.refined	NOS2	UKBBOlink	pQTL	-0.0175983	0.256485	0.945298	NA	NA	NA	NA	NA	NA	NA	NA	NA	1	Wald ratio	P35228
ESRD--eur.annotated.liftover.hg38.refined	PTPN7	Fenland	pQTL	-0.230504	0.235262	0.327196	NA	NA	NA	NA	NA	NA	NA	NA	NA	1	Wald ratio	P35236
ESRD--eur.annotated.liftover.hg38.refined	PTPN7	deCODESoma	pQTL	-0.0622387	0.118774	0.600272	0.355085	2	0.837325	-0.0831933	0.200073	0.74913	0.338146	1	0.560901	3	Inverse variance weighted (fixed effects)	P35236
ESRD--eur.annotated.liftover.hg38.refined	SERPINB6	UKBBOlink	pQTL	-0.0621897	0.1221	0.610519	NA	NA	NA	NA	NA	NA	NA	NA	NA	1	Wald ratio	P35237
ESRD--eur.annotated.liftover.hg38.refined	RDX	ARIC	pQTL	0.32327	0.212661	0.128481	NA	NA	NA	NA	NA	NA	NA	NA	NA	1	Wald ratio	P35241
ESRD--eur.annotated.liftover.hg38.refined	SFTPD	ARIC	pQTL	-0.0364078	0.0383937	0.34299	NA	NA	NA	NA	NA	NA	NA	NA	NA	1	Wald ratio	P35247
ESRD--eur.annotated.liftover.hg38.refined	SFTPD	Fenland	pQTL	-0.060546	0.0281645	0.0315767	1.99221	3	0.574024	-0.0162188	0.0891947	0.872472	1.71788	2	0.423611	4	Inverse variance weighted (fixed effects)	P35247
ESRD--eur.annotated.liftover.hg38.refined	SFTPD	UKBBOlink	pQTL	-0.0361772	0.0247969	0.144581	NA	NA	NA	NA	NA	NA	NA	NA	NA	1	Wald ratio	P35247
ESRD--eur.annotated.liftover.hg38.refined	SFTPD	deCODESoma	pQTL	-0.0474251	0.0325688	0.14535	2.40347	4	0.662001	-0.0163522	0.0568477	0.792342	1.95871	3	0.58102	5	Inverse variance weighted (fixed effects)	P35247
ESRD--eur.annotated.liftover.hg38.refined	ADM	deCODESoma	pQTL	0.710198	0.349583	0.0421985	NA	NA	NA	NA	NA	NA	NA	NA	NA	1	Wald ratio	P35318
ESRD--eur.annotated.liftover.hg38.refined	THBS2	ARIC	pQTL	0.265233	0.143331	0.0642432	NA	NA	NA	NA	NA	NA	NA	NA	NA	1	Wald ratio	P35442
ESRD--eur.annotated.liftover.hg38.refined	THBS2	Fenland	pQTL	0.268513	0.146391	0.0666214	NA	NA	NA	NA	NA	NA	NA	NA	NA	1	Wald ratio	P35442
ESRD--eur.annotated.liftover.hg38.refined	THBS2	UKBBOlink	pQTL	0.0870126	0.0474386	0.0666222	NA	NA	NA	NA	NA	NA	NA	NA	NA	1	Wald ratio	P35442
ESRD--eur.annotated.liftover.hg38.refined	THBS2	deCODESoma	pQTL	0.0680044	0.0306113	0.0263139	5.99668	5	0.306543	0.105724	0.0947904	0.327188	5.73001	4	0.220239	6	Inverse variance weighted (fixed effects)	P35442
ESRD--eur.annotated.liftover.hg38.refined	THBS4	ARIC	pQTL	0.00270059	0.0531287	0.95946	NA	NA	NA	NA	NA	NA	NA	NA	NA	1	Wald ratio	P35443
ESRD--eur.annotated.liftover.hg38.refined	THBS4	Fenland	pQTL	0.0496462	0.0557346	0.373058	2.85952	2	0.239366	-0.086052	0.109748	0.576673	0.799408	1	0.37127	3	Inverse variance weighted (fixed effects)	P35443
ESRD--eur.annotated.liftover.hg38.refined	THBS4	UKBBOlink	pQTL	0.159865	0.0812616	0.0491494	NA	NA	NA	NA	NA	NA	NA	NA	NA	1	Wald ratio	P35443
ESRD--eur.annotated.liftover.hg38.refined	THBS4	deCODESoma	pQTL	0.242798	0.0949948	0.0105911	2.03597	3	0.564974	-0.217799	0.397549	0.638767	0.612353	2	0.736257	4	Inverse variance weighted (fixed effects)	P35443
ESRD--eur.annotated.liftover.hg38.refined	IDUA	ARIC	pQTL	0.037291	0.0312056	0.232082	NA	NA	NA	NA	NA	NA	NA	NA	NA	1	Wald ratio	P35475
ESRD--eur.annotated.liftover.hg38.refined	IDUA	Fenland	pQTL	0.0393659	0.027693	0.155169	0.196166	4	0.995493	0.0510974	0.0637849	0.481655	0.154481	3	0.98458	5	Inverse variance weighted (fixed effects)	P35475
ESRD--eur.annotated.liftover.hg38.refined	IDUA	UKBBOlink	pQTL	0.042803	0.0358181	0.232082	NA	NA	NA	NA	NA	NA	NA	NA	NA	1	Wald ratio	P35475
ESRD--eur.annotated.liftover.hg38.refined	IDUA	deCODESoma	pQTL	0.0361257	0.0204884	0.0778626	1.44649	7	0.984105	0.0626169	0.0696658	0.403376	1.2882	6	0.972305	8	Inverse variance weighted (fixed effects)	P35475
ESRD--eur.annotated.liftover.hg38.refined	CBS	UKBBOlink	pQTL	0.134388	0.162099	0.407078	NA	NA	NA	NA	NA	NA	NA	NA	NA	1	Wald ratio	P35520
ESRD--eur.annotated.liftover.hg38.refined	SAA4	ARIC	pQTL	-0.00248886	0.0321292	0.938254	NA	NA	NA	NA	NA	NA	NA	NA	NA	1	Wald ratio	P35542
ESRD--eur.annotated.liftover.hg38.refined	SAA4	Fenland	pQTL	0.00558237	0.0206372	0.786775	0.170166	2	0.918436	0.0160341	0.0521425	0.810079	0.122526	1	0.726311	3	Inverse variance weighted (fixed effects)	P35542
ESRD--eur.annotated.liftover.hg38.refined	SAA4	UKBBOlink	pQTL	-0.00403754	0.0521214	0.938254	NA	NA	NA	NA	NA	NA	NA	NA	NA	1	Wald ratio	P35542
ESRD--eur.annotated.liftover.hg38.refined	SAA4	deCODESoma	pQTL	0.000105884	0.0296259	0.997148	0.227985	1	0.633022	NA	NA	NA	NA	NA	NA	2	Inverse variance weighted (fixed effects)	P35542
ESRD--eur.annotated.liftover.hg38.refined	FBN2	UKBBOlink	pQTL	-0.155015	0.0647366	0.0166408	NA	NA	NA	NA	NA	NA	NA	NA	NA	1	Wald ratio	P35556
ESRD--eur.annotated.liftover.hg38.refined	PCK1	ARIC	pQTL	0.0672351	0.0866595	0.437835	NA	NA	NA	NA	NA	NA	NA	NA	NA	1	Wald ratio	P35558
ESRD--eur.annotated.liftover.hg38.refined	PCK1	deCODESoma	pQTL	0.315578	0.352711	0.370936	NA	NA	NA	NA	NA	NA	NA	NA	NA	1	Wald ratio	P35558
ESRD--eur.annotated.liftover.hg38.refined	TIE1	ARIC	pQTL	-0.111343	0.0834587	0.182167	NA	NA	NA	NA	NA	NA	NA	NA	NA	1	Wald ratio	P35590
ESRD--eur.annotated.liftover.hg38.refined	TIE1	Fenland	pQTL	-0.106773	0.0822566	0.194271	NA	NA	NA	NA	NA	NA	NA	NA	NA	1	Wald ratio	P35590
ESRD--eur.annotated.liftover.hg38.refined	TIE1	UKBBOlink	pQTL	-0.155369	0.111536	0.163622	NA	NA	NA	NA	NA	NA	NA	NA	NA	1	Wald ratio	P35590
ESRD--eur.annotated.liftover.hg38.refined	TIE1	deCODESoma	pQTL	-0.0886492	0.088217	0.314946	NA	NA	NA	NA	NA	NA	NA	NA	NA	1	Wald ratio	P35590
ESRD--eur.annotated.liftover.hg38.refined	ADD1	UKBBOlink	pQTL	0.0477687	0.139412	0.731865	NA	NA	NA	NA	NA	NA	NA	NA	NA	1	Wald ratio	P35611
ESRD--eur.annotated.liftover.hg38.refined	BSG	UKBBOlink	pQTL	0.429689	0.14013	0.00216675	NA	NA	NA	NA	NA	NA	NA	NA	NA	1	Wald ratio	P35613
ESRD--eur.annotated.liftover.hg38.refined	TIMP3	ARIC	pQTL	-0.00358895	0.0318523	0.910288	NA	NA	NA	NA	NA	NA	NA	NA	NA	1	Wald ratio	P35625
ESRD--eur.annotated.liftover.hg38.refined	TIMP3	Fenland	pQTL	0.00053963	0.0219286	0.980367	4.32457	1	0.0375659	NA	NA	NA	NA	NA	NA	2	Inverse variance weighted (fixed effects)	P35625
ESRD--eur.annotated.liftover.hg38.refined	TIMP3	UKBBOlink	pQTL	-0.00363335	0.0326623	0.911426	NA	NA	NA	NA	NA	NA	NA	NA	NA	1	Wald ratio	P35625
ESRD--eur.annotated.liftover.hg38.refined	TIMP3	deCODESoma	pQTL	0.0233717	0.0208974	0.263394	7.43158	3	0.0593429	-0.00287911	0.0730234	0.972132	6.82014	2	0.0330389	4	Inverse variance weighted (fixed effects)	P35625
ESRD--eur.annotated.liftover.hg38.refined	GLRX	Fenland	pQTL	0.0750292	0.0766899	0.327904	NA	NA	NA	NA	NA	NA	NA	NA	NA	1	Wald ratio	P35754
ESRD--eur.annotated.liftover.hg38.refined	GLRX	UKBBOlink	pQTL	0.0143495	0.0393922	0.715654	NA	NA	NA	NA	NA	NA	NA	NA	NA	1	Wald ratio	P35754
ESRD--eur.annotated.liftover.hg38.refined	GLRX	deCODESoma	pQTL	0.0687622	0.131517	0.601087	1.86712	2	0.393151	0.0726717	2.0351	0.977276	1.86712	1	0.171806	3	Inverse variance weighted (fixed effects)	P35754
ESRD--eur.annotated.liftover.hg38.refined	PPM1A	ARIC	pQTL	-0.00121881	0.177891	0.994533	NA	NA	NA	NA	NA	NA	NA	NA	NA	1	Wald ratio	P35813
ESRD--eur.annotated.liftover.hg38.refined	IGFALS	ARIC	pQTL	0.109588	0.1364	0.421725	NA	NA	NA	NA	NA	NA	NA	NA	NA	1	Wald ratio	P35858
ESRD--eur.annotated.liftover.hg38.refined	IGFALS	Fenland	pQTL	0.0845557	0.0742107	0.254536	0.000301636	1	0.986143	NA	NA	NA	NA	NA	NA	2	Inverse variance weighted (fixed effects)	P35858
ESRD--eur.annotated.liftover.hg38.refined	IGFALS	deCODESoma	pQTL	0.103056	0.0863119	0.232481	0.327082	2	0.849132	0.125975	0.293407	0.741818	0.320402	1	0.571366	3	Inverse variance weighted (fixed effects)	P35858
ESRD--eur.annotated.liftover.hg38.refined	FLT4	ARIC	pQTL	-0.157021	0.116662	0.17832	NA	NA	NA	NA	NA	NA	NA	NA	NA	1	Wald ratio	P35916
ESRD--eur.annotated.liftover.hg38.refined	FLT4	Fenland	pQTL	-0.223767	0.178244	0.209335	NA	NA	NA	NA	NA	NA	NA	NA	NA	1	Wald ratio	P35916
ESRD--eur.annotated.liftover.hg38.refined	FLT4	UKBBOlink	pQTL	-0.10202	0.0681441	0.134361	NA	NA	NA	NA	NA	NA	NA	NA	NA	1	Wald ratio	P35916
ESRD--eur.annotated.liftover.hg38.refined	FLT4	deCODESoma	pQTL	-0.221301	0.147818	0.134361	NA	NA	NA	NA	NA	NA	NA	NA	NA	1	Wald ratio	P35916
ESRD--eur.annotated.liftover.hg38.refined	KDR	ARIC	pQTL	-0.0591758	0.0589941	0.315822	NA	NA	NA	NA	NA	NA	NA	NA	NA	1	Wald ratio	P35968
ESRD--eur.annotated.liftover.hg38.refined	KDR	Fenland	pQTL	-0.0724453	0.0489099	0.138553	0.185089	1	0.667036	NA	NA	NA	NA	NA	NA	2	Inverse variance weighted (fixed effects)	P35968
ESRD--eur.annotated.liftover.hg38.refined	KDR	UKBBOlink	pQTL	-0.04966	0.0495075	0.315822	NA	NA	NA	NA	NA	NA	NA	NA	NA	1	Wald ratio	P35968
ESRD--eur.annotated.liftover.hg38.refined	KDR	deCODESoma	pQTL	-0.0377333	0.0409672	0.357019	3.52518	4	0.474059	-0.0926564	0.0659835	0.254871	2.39772	3	0.49406	5	Inverse variance weighted (fixed effects)	P35968
ESRD--eur.annotated.liftover.hg38.refined	CHI3L1	ARIC	pQTL	-0.0448578	0.0239487	0.0610571	NA	NA	NA	NA	NA	NA	NA	NA	NA	1	Wald ratio	P36222
ESRD--eur.annotated.liftover.hg38.refined	CHI3L1	Fenland	pQTL	0.0210249	0.0338268	0.53424	0.00446882	1	0.946702	NA	NA	NA	NA	NA	NA	2	Inverse variance weighted (fixed effects)	P36222
ESRD--eur.annotated.liftover.hg38.refined	CHI3L1	UKBBOlink	pQTL	0.128121	0.0352536	0.000278769	NA	NA	NA	NA	NA	NA	NA	NA	NA	1	Wald ratio	P36222
ESRD--eur.annotated.liftover.hg38.refined	CHI3L1	deCODESoma	pQTL	-0.0499753	0.0191954	0.00922769	20.801	2	3.04173e-05	0.0476793	0.0287797	0.345729	0.0610695	1	0.804813	3	Inverse variance weighted (fixed effects)	P36222
ESRD--eur.annotated.liftover.hg38.refined	GGT5	UKBBOlink	pQTL	0.108234	0.0734529	0.14061	NA	NA	NA	NA	NA	NA	NA	NA	NA	1	Wald ratio	P36269
ESRD--eur.annotated.liftover.hg38.refined	ARL3	ARIC	pQTL	-0.0102249	0.043244	0.813086	NA	NA	NA	NA	NA	NA	NA	NA	NA	1	Wald ratio	P36405
ESRD--eur.annotated.liftover.hg38.refined	ARL3	Fenland	pQTL	-0.00822713	0.0611561	0.892986	0.017307	1	0.895335	NA	NA	NA	NA	NA	NA	2	Inverse variance weighted (fixed effects)	P36405
ESRD--eur.annotated.liftover.hg38.refined	ARL3	deCODESoma	pQTL	-0.0133628	0.0787354	0.865232	0.027168	1	0.86908	NA	NA	NA	NA	NA	NA	2	Inverse variance weighted (fixed effects)	P36405
ESRD--eur.annotated.liftover.hg38.refined	CPOX	ARIC	pQTL	-0.141311	0.0975052	0.147264	NA	NA	NA	NA	NA	NA	NA	NA	NA	1	Wald ratio	P36551
ESRD--eur.annotated.liftover.hg38.refined	CPOX	Fenland	pQTL	0.189786	0.103881	0.0677076	0.147963	1	0.70049	NA	NA	NA	NA	NA	NA	2	Inverse variance weighted (fixed effects)	P36551
ESRD--eur.annotated.liftover.hg38.refined	CPOX	UKBBOlink	pQTL	-0.345581	0.173524	0.0464205	NA	NA	NA	NA	NA	NA	NA	NA	NA	1	Wald ratio	P36551
ESRD--eur.annotated.liftover.hg38.refined	CPOX	deCODESoma	pQTL	0.0400375	0.0810964	0.621517	15.8468	3	0.00121904	-1.06018	0.730447	0.283776	7.24468	2	0.02672	4	Inverse variance weighted (fixed effects)	P36551
ESRD--eur.annotated.liftover.hg38.refined	NUDT1	Fenland	pQTL	-0.0772877	0.0983585	0.431999	NA	NA	NA	NA	NA	NA	NA	NA	NA	1	Wald ratio	P36639
ESRD--eur.annotated.liftover.hg38.refined	NUDT1	deCODESoma	pQTL	-0.0391076	0.0253147	0.122381	NA	NA	NA	NA	NA	NA	NA	NA	NA	1	Wald ratio	P36639
ESRD--eur.annotated.liftover.hg38.refined	PGM1	ARIC	pQTL	-0.154164	0.0980167	0.115756	NA	NA	NA	NA	NA	NA	NA	NA	NA	1	Wald ratio	P36871
ESRD--eur.annotated.liftover.hg38.refined	PGM1	Fenland	pQTL	-0.0168833	0.120649	0.888709	NA	NA	NA	NA	NA	NA	NA	NA	NA	1	Wald ratio	P36871
ESRD--eur.annotated.liftover.hg38.refined	PGM1	deCODESoma	pQTL	-0.082417	0.080188	0.304046	1.81687	2	0.403155	0.134794	0.197737	0.619094	0.372708	1	0.541532	3	Inverse variance weighted (fixed effects)	P36871
ESRD--eur.annotated.liftover.hg38.refined	FLT3	UKBBOlink	pQTL	0.0329586	0.231308	0.886695	NA	NA	NA	NA	NA	NA	NA	NA	NA	1	Wald ratio	P36888
ESRD--eur.annotated.liftover.hg38.refined	LTBR	UKBBOlink	pQTL	-0.119295	0.0666317	0.0733964	NA	NA	NA	NA	NA	NA	NA	NA	NA	1	Wald ratio	P36941
ESRD--eur.annotated.liftover.hg38.refined	SERPINB5	ARIC	pQTL	0.16975	0.149417	0.255923	NA	NA	NA	NA	NA	NA	NA	NA	NA	1	Wald ratio	P36952
ESRD--eur.annotated.liftover.hg38.refined	SERPINB5	Fenland	pQTL	0.110463	0.104727	0.291531	NA	NA	NA	NA	NA	NA	NA	NA	NA	1	Wald ratio	P36952
ESRD--eur.annotated.liftover.hg38.refined	SERPINB5	UKBBOlink	pQTL	0.454035	0.356875	0.203283	NA	NA	NA	NA	NA	NA	NA	NA	NA	1	Wald ratio	P36952
ESRD--eur.annotated.liftover.hg38.refined	SERPINB5	deCODESoma	pQTL	0.132873	0.07457	0.0747725	1.31034	2	0.519353	-0.229052	0.381238	0.655579	0.373246	1	0.54124	3	Inverse variance weighted (fixed effects)	P36952
ESRD--eur.annotated.liftover.hg38.refined	SERPINF1	ARIC	pQTL	0.0106397	0.0375296	0.776793	NA	NA	NA	NA	NA	NA	NA	NA	NA	1	Wald ratio	P36955
ESRD--eur.annotated.liftover.hg38.refined	SERPINF1	Fenland	pQTL	-0.0117653	0.0527825	0.823613	1.98149	2	0.3713	-0.0150301	0.154148	0.938122	1.98033	1	0.159355	3	Inverse variance weighted (fixed effects)	P36955
ESRD--eur.annotated.liftover.hg38.refined	SERPINF1	UKBBOlink	pQTL	0.0211961	0.0747655	0.776793	NA	NA	NA	NA	NA	NA	NA	NA	NA	1	Wald ratio	P36955
ESRD--eur.annotated.liftover.hg38.refined	SERPINF1	deCODESoma	pQTL	0.0156218	0.0308921	0.613076	6.57926	5	0.253858	-0.133845	0.0881586	0.203568	3.3024	4	0.508552	6	Inverse variance weighted (fixed effects)	P36955
ESRD--eur.annotated.liftover.hg38.refined	GMPR	ARIC	pQTL	0.0191423	0.0203111	0.345961	NA	NA	NA	NA	NA	NA	NA	NA	NA	1	Wald ratio	P36959
ESRD--eur.annotated.liftover.hg38.refined	GMPR	Fenland	pQTL	0.0147087	0.0158402	0.353115	0.185049	1	0.66707	NA	NA	NA	NA	NA	NA	2	Inverse variance weighted (fixed effects)	P36959
ESRD--eur.annotated.liftover.hg38.refined	GMPR	UKBBOlink	pQTL	0.0713971	0.0757567	0.345961	NA	NA	NA	NA	NA	NA	NA	NA	NA	1	Wald ratio	P36959
ESRD--eur.annotated.liftover.hg38.refined	GMPR	deCODESoma	pQTL	0.0153751	0.0165694	0.35345	NA	NA	NA	NA	NA	NA	NA	NA	NA	1	Wald ratio	P36959
ESRD--eur.annotated.liftover.hg38.refined	CFHR2	ARIC	pQTL	0.00684563	0.0273192	0.802139	NA	NA	NA	NA	NA	NA	NA	NA	NA	1	Wald ratio	P36980
ESRD--eur.annotated.liftover.hg38.refined	CFHR2	Fenland	pQTL	0.0333706	0.0213965	0.118848	12.406	2	0.00202338	-0.0482213	0.0960287	0.703736	6.09569	1	0.0135512	3	Inverse variance weighted (fixed effects)	P36980
ESRD--eur.annotated.liftover.hg38.refined	CFHR2	UKBBOlink	pQTL	0.00580355	0.0231605	0.802139	NA	NA	NA	NA	NA	NA	NA	NA	NA	1	Wald ratio	P36980
ESRD--eur.annotated.liftover.hg38.refined	CFHR2	deCODESoma	pQTL	0.0440928	0.0158575	0.00542647	9.82159	7	0.198911	0.0339592	0.0367481	0.391081	9.64707	6	0.140323	8	Inverse variance weighted (fixed effects)	P36980
ESRD--eur.annotated.liftover.hg38.refined	ACVRL1	ARIC	pQTL	-0.0113534	0.0685626	0.868478	NA	NA	NA	NA	NA	NA	NA	NA	NA	1	Wald ratio	P37023
ESRD--eur.annotated.liftover.hg38.refined	ACVRL1	Fenland	pQTL	-0.00505334	0.113882	0.964607	NA	NA	NA	NA	NA	NA	NA	NA	NA	1	Wald ratio	P37023
ESRD--eur.annotated.liftover.hg38.refined	ACVRL1	UKBBOlink	pQTL	-0.00280544	0.0610113	0.963324	NA	NA	NA	NA	NA	NA	NA	NA	NA	1	Wald ratio	P37023
ESRD--eur.annotated.liftover.hg38.refined	ACVRL1	deCODESoma	pQTL	-0.0607081	0.0817666	0.457811	2.39696	2	0.301652	0.0117642	0.246137	0.969596	2.15225	1	0.142361	3	Inverse variance weighted (fixed effects)	P37023
ESRD--eur.annotated.liftover.hg38.refined	TGFBR2	UKBBOlink	pQTL	-0.402989	0.406363	0.321345	NA	NA	NA	NA	NA	NA	NA	NA	NA	1	Wald ratio	P37173
ESRD--eur.annotated.liftover.hg38.refined	HPCAL1	ARIC	pQTL	0.304078	0.201812	0.131877	NA	NA	NA	NA	NA	NA	NA	NA	NA	1	Wald ratio	P37235
ESRD--eur.annotated.liftover.hg38.refined	HPCAL1	Fenland	pQTL	0.119086	0.0688667	0.0837692	0.804546	1	0.369738	NA	NA	NA	NA	NA	NA	2	Inverse variance weighted (fixed effects)	P37235
ESRD--eur.annotated.liftover.hg38.refined	HPCAL1	UKBBOlink	pQTL	0.16927	0.121556	0.163762	NA	NA	NA	NA	NA	NA	NA	NA	NA	1	Wald ratio	P37235
ESRD--eur.annotated.liftover.hg38.refined	HPCAL1	deCODESoma	pQTL	0.244453	0.0940511	0.00934548	5.23509	3	0.155371	-0.0197522	0.170069	0.91815	1.75839	2	0.415117	4	Inverse variance weighted (fixed effects)	P37235
ESRD--eur.annotated.liftover.hg38.refined	TAGLN2	ARIC	pQTL	0.0681202	0.0750341	0.363954	NA	NA	NA	NA	NA	NA	NA	NA	NA	1	Wald ratio	P37802
ESRD--eur.annotated.liftover.hg38.refined	TAGLN2	Fenland	pQTL	0.162274	0.178744	0.363954	NA	NA	NA	NA	NA	NA	NA	NA	NA	1	Wald ratio	P37802
ESRD--eur.annotated.liftover.hg38.refined	TAGLN2	deCODESoma	pQTL	0.147004	0.161925	0.363954	NA	NA	NA	NA	NA	NA	NA	NA	NA	1	Wald ratio	P37802
ESRD--eur.annotated.liftover.hg38.refined	TALDO1	ARIC	pQTL	-0.364279	0.200995	0.0699273	NA	NA	NA	NA	NA	NA	NA	NA	NA	1	Wald ratio	P37837
ESRD--eur.annotated.liftover.hg38.refined	SNCA	Fenland	pQTL	0.0581585	0.167316	0.728143	NA	NA	NA	NA	NA	NA	NA	NA	NA	1	Wald ratio	P37840
ESRD--eur.annotated.liftover.hg38.refined	SNCA	deCODESoma	pQTL	0.0261963	0.201147	0.89638	0.318849	1	0.5723	NA	NA	NA	NA	NA	NA	2	Inverse variance weighted (fixed effects)	P37840
ESRD--eur.annotated.liftover.hg38.refined	IFNGR2	Fenland	pQTL	-0.207214	0.156716	0.186093	NA	NA	NA	NA	NA	NA	NA	NA	NA	1	Wald ratio	P38484
ESRD--eur.annotated.liftover.hg38.refined	IFNGR2	UKBBOlink	pQTL	0.00356463	0.0190738	0.85175	NA	NA	NA	NA	NA	NA	NA	NA	NA	1	Wald ratio	P38484
ESRD--eur.annotated.liftover.hg38.refined	IFNGR2	deCODESoma	pQTL	-0.449697	0.340106	0.186093	NA	NA	NA	NA	NA	NA	NA	NA	NA	1	Wald ratio	P38484
ESRD--eur.annotated.liftover.hg38.refined	IGHMBP2	UKBBOlink	pQTL	-0.113563	0.24506	0.64307	NA	NA	NA	NA	NA	NA	NA	NA	NA	1	Wald ratio	P38935
ESRD--eur.annotated.liftover.hg38.refined	CDKN1A	UKBBOlink	pQTL	0.107305	0.140409	0.444726	NA	NA	NA	NA	NA	NA	NA	NA	NA	1	Wald ratio	P38936
ESRD--eur.annotated.liftover.hg38.refined	COL15A1	ARIC	pQTL	-0.0259276	0.0570497	0.649488	NA	NA	NA	NA	NA	NA	NA	NA	NA	1	Wald ratio	P39059
ESRD--eur.annotated.liftover.hg38.refined	COL15A1	Fenland	pQTL	-0.0141435	0.0553753	0.798405	0.618433	2	0.734022	-0.0782698	0.318581	0.846631	0.576654	1	0.447627	3	Inverse variance weighted (fixed effects)	P39059
ESRD--eur.annotated.liftover.hg38.refined	COL15A1	UKBBOlink	pQTL	-0.0466797	0.106074	0.659888	NA	NA	NA	NA	NA	NA	NA	NA	NA	1	Wald ratio	P39059
ESRD--eur.annotated.liftover.hg38.refined	COL15A1	deCODESoma	pQTL	0.0487821	0.0514148	0.342725	4.29057	4	0.368107	-0.299789	0.211652	0.251632	1.40818	3	0.703618	5	Inverse variance weighted (fixed effects)	P39059
ESRD--eur.annotated.liftover.hg38.refined	COL18A1	ARIC	pQTL	-0.0650776	0.0962201	0.498824	NA	NA	NA	NA	NA	NA	NA	NA	NA	1	Wald ratio	P39060
ESRD--eur.annotated.liftover.hg38.refined	COL18A1	Fenland	pQTL	0.0558879	0.0407916	0.170661	6.24605	4	0.181511	-0.0509898	0.113929	0.684816	4.57696	3	0.205527	5	Inverse variance weighted (fixed effects)	P39060
ESRD--eur.annotated.liftover.hg38.refined	COL18A1	UKBBOlink	pQTL	0.16364	0.126048	0.194205	NA	NA	NA	NA	NA	NA	NA	NA	NA	1	Wald ratio	P39060
ESRD--eur.annotated.liftover.hg38.refined	COL18A1	deCODESoma	pQTL	-0.0487924	0.053335	0.360282	9.90848	5	0.0778703	0.0253807	0.112418	0.832446	8.23737	4	0.0832599	6	Inverse variance weighted (fixed effects)	P39060
ESRD--eur.annotated.liftover.hg38.refined	DDOST	ARIC	pQTL	0.00879447	0.105138	0.933337	NA	NA	NA	NA	NA	NA	NA	NA	NA	1	Wald ratio	P39656
ESRD--eur.annotated.liftover.hg38.refined	MMP12	ARIC	pQTL	-0.00536942	0.0376627	0.886633	NA	NA	NA	NA	NA	NA	NA	NA	NA	1	Wald ratio	P39900
ESRD--eur.annotated.liftover.hg38.refined	MMP12	Fenland	pQTL	0.0204067	0.038907	0.599932	1.9781	1	0.159591	NA	NA	NA	NA	NA	NA	2	Inverse variance weighted (fixed effects)	P39900
ESRD--eur.annotated.liftover.hg38.refined	MMP12	UKBBOlink	pQTL	-0.00341207	0.0376408	0.927772	NA	NA	NA	NA	NA	NA	NA	NA	NA	1	Wald ratio	P39900
ESRD--eur.annotated.liftover.hg38.refined	MMP12	deCODESoma	pQTL	0.0566714	0.099125	0.567514	0.880963	3	0.830019	0.221182	0.227309	0.433166	0.234183	2	0.889504	4	Inverse variance weighted (fixed effects)	P39900
ESRD--eur.annotated.liftover.hg38.refined	GDNF	UKBBOlink	pQTL	0.0665502	0.0843627	0.430195	NA	NA	NA	NA	NA	NA	NA	NA	NA	1	Wald ratio	P39905
ESRD--eur.annotated.liftover.hg38.refined	CAPG	ARIC	pQTL	-0.037616	0.0454991	0.408383	NA	NA	NA	NA	NA	NA	NA	NA	NA	1	Wald ratio	P40121
ESRD--eur.annotated.liftover.hg38.refined	CAPG	Fenland	pQTL	-0.00504361	0.0365711	0.89031	3.02657	2	0.220186	-0.0723183	0.0686695	0.483528	1.22494	1	0.268393	3	Inverse variance weighted (fixed effects)	P40121
ESRD--eur.annotated.liftover.hg38.refined	CAPG	UKBBOlink	pQTL	0.00418326	0.0223697	0.851656	NA	NA	NA	NA	NA	NA	NA	NA	NA	1	Wald ratio	P40121
ESRD--eur.annotated.liftover.hg38.refined	CAPG	deCODESoma	pQTL	-0.062157	0.0529497	0.24044	1.15745	1	0.281994	NA	NA	NA	NA	NA	NA	2	Inverse variance weighted (fixed effects)	P40121
ESRD--eur.annotated.liftover.hg38.refined	IL6ST	ARIC	pQTL	-0.00565873	0.0445511	0.898927	NA	NA	NA	NA	NA	NA	NA	NA	NA	1	Wald ratio	P40189
ESRD--eur.annotated.liftover.hg38.refined	IL6ST	Fenland	pQTL	-0.00863151	0.0644112	0.893398	NA	NA	NA	NA	NA	NA	NA	NA	NA	1	Wald ratio	P40189
ESRD--eur.annotated.liftover.hg38.refined	IL6ST	UKBBOlink	pQTL	-0.0149652	0.111675	0.893398	NA	NA	NA	NA	NA	NA	NA	NA	NA	1	Wald ratio	P40189
ESRD--eur.annotated.liftover.hg38.refined	IL6ST	deCODESoma	pQTL	-0.0578852	0.159456	0.716593	NA	NA	NA	NA	NA	NA	NA	NA	NA	1	Wald ratio	P40189
ESRD--eur.annotated.liftover.hg38.refined	GP5	ARIC	pQTL	0.0710985	0.0864036	0.410585	NA	NA	NA	NA	NA	NA	NA	NA	NA	1	Wald ratio	P40197
ESRD--eur.annotated.liftover.hg38.refined	GP5	Fenland	pQTL	0.134804	0.163822	0.410585	NA	NA	NA	NA	NA	NA	NA	NA	NA	1	Wald ratio	P40197
ESRD--eur.annotated.liftover.hg38.refined	GP5	UKBBOlink	pQTL	0.128484	0.169921	0.449564	NA	NA	NA	NA	NA	NA	NA	NA	NA	1	Wald ratio	P40197
ESRD--eur.annotated.liftover.hg38.refined	CEACAM6	UKBBOlink	pQTL	-0.0725298	0.169653	0.669001	NA	NA	NA	NA	NA	NA	NA	NA	NA	1	Wald ratio	P40199
ESRD--eur.annotated.liftover.hg38.refined	THPO	UKBBOlink	pQTL	-0.238321	0.303589	0.432447	NA	NA	NA	NA	NA	NA	NA	NA	NA	1	Wald ratio	P40225
ESRD--eur.annotated.liftover.hg38.refined	THPO	deCODESoma	pQTL	-0.0247658	0.405303	0.951276	NA	NA	NA	NA	NA	NA	NA	NA	NA	1	Wald ratio	P40225
ESRD--eur.annotated.liftover.hg38.refined	MPL	Fenland	pQTL	0.257189	0.174957	0.141559	NA	NA	NA	NA	NA	NA	NA	NA	NA	1	Wald ratio	P40238
ESRD--eur.annotated.liftover.hg38.refined	MPL	deCODESoma	pQTL	0.302564	0.205824	0.141559	NA	NA	NA	NA	NA	NA	NA	NA	NA	1	Wald ratio	P40238
ESRD--eur.annotated.liftover.hg38.refined	CD79B	UKBBOlink	pQTL	-0.00789139	0.118055	0.946705	NA	NA	NA	NA	NA	NA	NA	NA	NA	1	Wald ratio	P40259
ESRD--eur.annotated.liftover.hg38.refined	NNMT	deCODESoma	pQTL	-0.180159	0.322726	0.57668	NA	NA	NA	NA	NA	NA	NA	NA	NA	1	Wald ratio	P40261
ESRD--eur.annotated.liftover.hg38.refined	CTRL	UKBBOlink	pQTL	-0.26381	0.273871	0.335415	NA	NA	NA	NA	NA	NA	NA	NA	NA	1	Wald ratio	P40313
ESRD--eur.annotated.liftover.hg38.refined	ADH7	Fenland	pQTL	-0.0467943	0.066232	0.479864	NA	NA	NA	NA	NA	NA	NA	NA	NA	1	Wald ratio	P40394
ESRD--eur.annotated.liftover.hg38.refined	ADH7	deCODESoma	pQTL	-0.0734977	0.061969	0.235607	3.70573	3	0.295043	-0.0340254	0.204405	0.883102	3.62464	2	0.163275	4	Inverse variance weighted (fixed effects)	P40394
ESRD--eur.annotated.liftover.hg38.refined	STAT3	ARIC	pQTL	-0.051402	0.0461832	0.265708	NA	NA	NA	NA	NA	NA	NA	NA	NA	1	Wald ratio	P40763
ESRD--eur.annotated.liftover.hg38.refined	STAT3	Fenland	pQTL	-0.07716	0.0745768	0.300838	NA	NA	NA	NA	NA	NA	NA	NA	NA	1	Wald ratio	P40763
ESRD--eur.annotated.liftover.hg38.refined	STAT3	deCODESoma	pQTL	-0.0358637	0.128305	0.779846	NA	NA	NA	NA	NA	NA	NA	NA	NA	1	Wald ratio	P40763
ESRD--eur.annotated.liftover.hg38.refined	USP8	ARIC	pQTL	-0.000328369	0.110691	0.997633	NA	NA	NA	NA	NA	NA	NA	NA	NA	1	Wald ratio	P40818
ESRD--eur.annotated.liftover.hg38.refined	USP8	Fenland	pQTL	-0.0641449	0.200255	0.748728	NA	NA	NA	NA	NA	NA	NA	NA	NA	1	Wald ratio	P40818
ESRD--eur.annotated.liftover.hg38.refined	USP8	UKBBOlink	pQTL	-0.0466219	0.263798	0.859718	NA	NA	NA	NA	NA	NA	NA	NA	NA	1	Wald ratio	P40818
ESRD--eur.annotated.liftover.hg38.refined	USP8	deCODESoma	pQTL	-0.0404097	0.240137	0.866365	NA	NA	NA	NA	NA	NA	NA	NA	NA	1	Wald ratio	P40818
ESRD--eur.annotated.liftover.hg38.refined	MDH1	ARIC	pQTL	0.0151148	0.0623568	0.808476	NA	NA	NA	NA	NA	NA	NA	NA	NA	1	Wald ratio	P40925
ESRD--eur.annotated.liftover.hg38.refined	MDH1	UKBBOlink	pQTL	0.099726	0.244169	0.682958	NA	NA	NA	NA	NA	NA	NA	NA	NA	1	Wald ratio	P40925
ESRD--eur.annotated.liftover.hg38.refined	MDH2	ARIC	pQTL	0.025496	0.12512	0.838531	NA	NA	NA	NA	NA	NA	NA	NA	NA	1	Wald ratio	P40926
ESRD--eur.annotated.liftover.hg38.refined	PMEL	ARIC	pQTL	-0.0134109	0.0793868	0.865851	NA	NA	NA	NA	NA	NA	NA	NA	NA	1	Wald ratio	P40967
ESRD--eur.annotated.liftover.hg38.refined	PMEL	Fenland	pQTL	-0.029299	0.134734	0.827851	NA	NA	NA	NA	NA	NA	NA	NA	NA	1	Wald ratio	P40967
ESRD--eur.annotated.liftover.hg38.refined	PMEL	deCODESoma	pQTL	-0.0184147	0.0846816	0.827851	NA	NA	NA	NA	NA	NA	NA	NA	NA	1	Wald ratio	P40967
ESRD--eur.annotated.liftover.hg38.refined	CD200	ARIC	pQTL	-0.117543	0.103411	0.255682	NA	NA	NA	NA	NA	NA	NA	NA	NA	1	Wald ratio	P41217
ESRD--eur.annotated.liftover.hg38.refined	CD200	Fenland	pQTL	-0.0950996	0.115445	0.410074	3.75809	1	0.0525525	NA	NA	NA	NA	NA	NA	2	Inverse variance weighted (fixed effects)	P41217
ESRD--eur.annotated.liftover.hg38.refined	CD200	UKBBOlink	pQTL	0.0924921	0.119595	0.439301	NA	NA	NA	NA	NA	NA	NA	NA	NA	1	Wald ratio	P41217
ESRD--eur.annotated.liftover.hg38.refined	CD200	deCODESoma	pQTL	0.0235335	0.091277	0.796542	2.54116	3	0.467898	0.179816	0.335269	0.6454	2.27167	2	0.321153	4	Inverse variance weighted (fixed effects)	P41217
ESRD--eur.annotated.liftover.hg38.refined	PTGDS	ARIC	pQTL	0.0515317	0.0728382	0.479267	NA	NA	NA	NA	NA	NA	NA	NA	NA	1	Wald ratio	P41222
ESRD--eur.annotated.liftover.hg38.refined	PTGDS	UKBBOlink	pQTL	0.0678412	0.0970031	0.48432	NA	NA	NA	NA	NA	NA	NA	NA	NA	1	Wald ratio	P41222
ESRD--eur.annotated.liftover.hg38.refined	PTGDS	deCODESoma	pQTL	0.0842135	0.120413	0.48432	NA	NA	NA	NA	NA	NA	NA	NA	NA	1	Wald ratio	P41222
ESRD--eur.annotated.liftover.hg38.refined	CSK	ARIC	pQTL	0.0246527	0.0581779	0.671751	NA	NA	NA	NA	NA	NA	NA	NA	NA	1	Wald ratio	P41240
ESRD--eur.annotated.liftover.hg38.refined	CSK	deCODESoma	pQTL	0.191512	0.281163	0.495781	NA	NA	NA	NA	NA	NA	NA	NA	NA	1	Wald ratio	P41240
ESRD--eur.annotated.liftover.hg38.refined	NBL1	ARIC	pQTL	-0.0138879	0.102733	0.892466	NA	NA	NA	NA	NA	NA	NA	NA	NA	1	Wald ratio	P41271
ESRD--eur.annotated.liftover.hg38.refined	NBL1	UKBBOlink	pQTL	-0.0547636	0.187005	0.76964	NA	NA	NA	NA	NA	NA	NA	NA	NA	1	Wald ratio	P41271
ESRD--eur.annotated.liftover.hg38.refined	NBL1	deCODESoma	pQTL	-0.0732876	0.25026	0.76964	NA	NA	NA	NA	NA	NA	NA	NA	NA	1	Wald ratio	P41271
ESRD--eur.annotated.liftover.hg38.refined	FOLR3	ARIC	pQTL	-0.0130062	0.0361098	0.718709	NA	NA	NA	NA	NA	NA	NA	NA	NA	1	Wald ratio	P41439
ESRD--eur.annotated.liftover.hg38.refined	FOLR3	Fenland	pQTL	-0.0131727	0.027672	0.634053	NA	NA	NA	NA	NA	NA	NA	NA	NA	1	Wald ratio	P41439
ESRD--eur.annotated.liftover.hg38.refined	FOLR3	UKBBOlink	pQTL	-0.0115134	0.0241864	0.634053	NA	NA	NA	NA	NA	NA	NA	NA	NA	1	Wald ratio	P41439
ESRD--eur.annotated.liftover.hg38.refined	FOLR3	deCODESoma	pQTL	-0.0135588	0.0226899	0.550126	0.000600149	1	0.980455	NA	NA	NA	NA	NA	NA	2	Inverse variance weighted (fixed effects)	P41439
ESRD--eur.annotated.liftover.hg38.refined	DCI	ARIC	pQTL	-0.0105862	0.147889	0.942935	NA	NA	NA	NA	NA	NA	NA	NA	NA	1	Wald ratio	P42126
ESRD--eur.annotated.liftover.hg38.refined	ECI1	Fenland	pQTL	-0.016634	0.0766039	0.828097	NA	NA	NA	NA	NA	NA	NA	NA	NA	1	Wald ratio	P42126
ESRD--eur.annotated.liftover.hg38.refined	DCI	deCODESoma	pQTL	-0.0041846	0.0853585	0.9609	0.020423	1	0.886362	NA	NA	NA	NA	NA	NA	2	Inverse variance weighted (fixed effects)	P42126
ESRD--eur.annotated.liftover.hg38.refined	ASIP	ARIC	pQTL	-0.0793482	0.0386214	0.0399258	NA	NA	NA	NA	NA	NA	NA	NA	NA	1	Wald ratio	P42127
ESRD--eur.annotated.liftover.hg38.refined	ASIP	Fenland	pQTL	-0.0846279	0.0389894	0.0299664	NA	NA	NA	NA	NA	NA	NA	NA	NA	1	Wald ratio	P42127
ESRD--eur.annotated.liftover.hg38.refined	ASIP	deCODESoma	pQTL	-0.0791721	0.0374907	0.0347052	NA	NA	NA	NA	NA	NA	NA	NA	NA	1	Wald ratio	P42127
ESRD--eur.annotated.liftover.hg38.refined	TMPO	ARIC	pQTL	0.0502117	0.206734	0.808098	NA	NA	NA	NA	NA	NA	NA	NA	NA	1	Wald ratio	P42167
ESRD--eur.annotated.liftover.hg38.refined	STAT6	ARIC	pQTL	0.00551575	0.181419	0.975745	NA	NA	NA	NA	NA	NA	NA	NA	NA	1	Wald ratio	P42226
ESRD--eur.annotated.liftover.hg38.refined	STAT6	Fenland	pQTL	-0.0563412	0.210083	0.788557	NA	NA	NA	NA	NA	NA	NA	NA	NA	1	Wald ratio	P42226
ESRD--eur.annotated.liftover.hg38.refined	STAT6	deCODESoma	pQTL	-0.0613124	0.22862	0.788557	NA	NA	NA	NA	NA	NA	NA	NA	NA	1	Wald ratio	P42226
ESRD--eur.annotated.liftover.hg38.refined	AKR1C3	ARIC	pQTL	0.00738295	0.148072	0.960234	NA	NA	NA	NA	NA	NA	NA	NA	NA	1	Wald ratio	P42330
ESRD--eur.annotated.liftover.hg38.refined	AKR1C3	Fenland	pQTL	0.0394216	0.0540186	0.465526	0.0376052	3	0.998082	0.0469234	0.19604	0.833123	0.0360205	2	0.982151	4	Inverse variance weighted (fixed effects)	P42330
ESRD--eur.annotated.liftover.hg38.refined	AKR1C3	deCODESoma	pQTL	-0.00120066	0.0757521	0.987354	0.416944	4	0.981066	-0.0586339	0.165838	0.747055	0.265382	3	0.966402	5	Inverse variance weighted (fixed effects)	P42330
ESRD--eur.annotated.liftover.hg38.refined	ARHGAP25	ARIC	pQTL	0.105276	0.075482	0.163103	NA	NA	NA	NA	NA	NA	NA	NA	NA	1	Wald ratio	P42331
ESRD--eur.annotated.liftover.hg38.refined	ARHGAP25	Fenland	pQTL	0.109755	0.070413	0.119061	0.0321751	1	0.857644	NA	NA	NA	NA	NA	NA	2	Inverse variance weighted (fixed effects)	P42331
ESRD--eur.annotated.liftover.hg38.refined	ARHGAP25	UKBBOlink	pQTL	0.307207	0.220266	0.163103	NA	NA	NA	NA	NA	NA	NA	NA	NA	1	Wald ratio	P42331
ESRD--eur.annotated.liftover.hg38.refined	ARHGAP25	deCODESoma	pQTL	0.177911	0.127561	0.163103	NA	NA	NA	NA	NA	NA	NA	NA	NA	1	Wald ratio	P42331
ESRD--eur.annotated.liftover.hg38.refined	PIK3R1|PIK3CA	Fenland	pQTL	0.1697	0.0889836	0.0565091	NA	NA	NA	NA	NA	NA	NA	NA	NA	1	Wald ratio	P42336|P27986
ESRD--eur.annotated.liftover.hg38.refined	CASP3	ARIC	pQTL	-0.0428917	0.03854	0.265746	NA	NA	NA	NA	NA	NA	NA	NA	NA	1	Wald ratio	P42574
ESRD--eur.annotated.liftover.hg38.refined	CASP3	Fenland	pQTL	-0.148777	0.068855	0.0307163	0.50976	1	0.475243	NA	NA	NA	NA	NA	NA	2	Inverse variance weighted (fixed effects)	P42574
ESRD--eur.annotated.liftover.hg38.refined	CASP3	UKBBOlink	pQTL	-0.0728691	0.164579	0.657938	NA	NA	NA	NA	NA	NA	NA	NA	NA	1	Wald ratio	P42574
ESRD--eur.annotated.liftover.hg38.refined	CASP3	deCODESoma	pQTL	-0.114417	0.0819163	0.162489	0.274366	1	0.600418	NA	NA	NA	NA	NA	NA	2	Inverse variance weighted (fixed effects)	P42574
ESRD--eur.annotated.liftover.hg38.refined	DPP6	UKBBOlink	pQTL	0.0129128	0.0803744	0.872363	NA	NA	NA	NA	NA	NA	NA	NA	NA	1	Wald ratio	P42658
ESRD--eur.annotated.liftover.hg38.refined	TEC	ARIC	pQTL	-0.144007	0.13997	0.303551	NA	NA	NA	NA	NA	NA	NA	NA	NA	1	Wald ratio	P42680
ESRD--eur.annotated.liftover.hg38.refined	TEC	Fenland	pQTL	-0.208021	0.12546	0.0973042	NA	NA	NA	NA	NA	NA	NA	NA	NA	1	Wald ratio	P42680
ESRD--eur.annotated.liftover.hg38.refined	TEC	deCODESoma	pQTL	-0.174894	0.0837009	0.0366614	1.4475	2	0.484931	0.158515	1.2564	0.920103	1.35173	1	0.244975	3	Inverse variance weighted (fixed effects)	P42680
ESRD--eur.annotated.liftover.hg38.refined	ABL2	Fenland	pQTL	0.248989	0.212117	0.240462	NA	NA	NA	NA	NA	NA	NA	NA	NA	1	Wald ratio	P42684
ESRD--eur.annotated.liftover.hg38.refined	IL12RB1	ARIC	pQTL	0.0891202	0.0852913	0.296073	NA	NA	NA	NA	NA	NA	NA	NA	NA	1	Wald ratio	P42701
ESRD--eur.annotated.liftover.hg38.refined	IL12RB1	UKBBOlink	pQTL	0.0477824	0.0511458	0.350181	NA	NA	NA	NA	NA	NA	NA	NA	NA	1	Wald ratio	P42701
ESRD--eur.annotated.liftover.hg38.refined	LIFR	ARIC	pQTL	0.0518516	0.0839662	0.536886	NA	NA	NA	NA	NA	NA	NA	NA	NA	1	Wald ratio	P42702
ESRD--eur.annotated.liftover.hg38.refined	LIFR	Fenland	pQTL	0.117768	0.190708	0.536886	NA	NA	NA	NA	NA	NA	NA	NA	NA	1	Wald ratio	P42702
ESRD--eur.annotated.liftover.hg38.refined	LIFR	UKBBOlink	pQTL	0.167365	0.13587	0.218023	NA	NA	NA	NA	NA	NA	NA	NA	NA	1	Wald ratio	P42702
ESRD--eur.annotated.liftover.hg38.refined	LIFR	deCODESoma	pQTL	0.165164	0.158976	0.298843	0.183224	2	0.912459	0.0447743	0.48513	0.94141	0.114233	1	0.735376	3	Inverse variance weighted (fixed effects)	P42702
ESRD--eur.annotated.liftover.hg38.refined	PRCP	ARIC	pQTL	-0.0227612	0.0708151	0.747894	NA	NA	NA	NA	NA	NA	NA	NA	NA	1	Wald ratio	P42785
ESRD--eur.annotated.liftover.hg38.refined	PRCP	Fenland	pQTL	-0.0260044	0.0809056	0.747894	NA	NA	NA	NA	NA	NA	NA	NA	NA	1	Wald ratio	P42785
ESRD--eur.annotated.liftover.hg38.refined	PRCP	deCODESoma	pQTL	-0.0281691	0.0876405	0.747894	NA	NA	NA	NA	NA	NA	NA	NA	NA	1	Wald ratio	P42785
ESRD--eur.annotated.liftover.hg38.refined	CXCL5	Fenland	pQTL	-0.0421088	0.0451726	0.351246	NA	NA	NA	NA	NA	NA	NA	NA	NA	1	Wald ratio	P42830
ESRD--eur.annotated.liftover.hg38.refined	CXCL5	UKBBOlink	pQTL	-0.047895	0.0513798	0.351246	NA	NA	NA	NA	NA	NA	NA	NA	NA	1	Wald ratio	P42830
ESRD--eur.annotated.liftover.hg38.refined	CXCL5	deCODESoma	pQTL	-0.379418	0.373535	0.309748	NA	NA	NA	NA	NA	NA	NA	NA	NA	1	Wald ratio	P42830
ESRD--eur.annotated.liftover.hg38.refined	MCAM	UKBBOlink	pQTL	0.235934	0.135716	0.0821343	NA	NA	NA	NA	NA	NA	NA	NA	NA	1	Wald ratio	P43121
ESRD--eur.annotated.liftover.hg38.refined	DCC	UKBBOlink	pQTL	-0.16879	0.0902023	0.0613121	NA	NA	NA	NA	NA	NA	NA	NA	NA	1	Wald ratio	P43146
ESRD--eur.annotated.liftover.hg38.refined	CRAT	ARIC	pQTL	-0.0241267	0.0814277	0.767004	NA	NA	NA	NA	NA	NA	NA	NA	NA	1	Wald ratio	P43155
ESRD--eur.annotated.liftover.hg38.refined	CRAT	Fenland	pQTL	-0.0167524	0.136824	0.902552	NA	NA	NA	NA	NA	NA	NA	NA	NA	1	Wald ratio	P43155
ESRD--eur.annotated.liftover.hg38.refined	CRAT	deCODESoma	pQTL	-0.11058	0.144688	0.444706	0.107066	1	0.74351	NA	NA	NA	NA	NA	NA	2	Inverse variance weighted (fixed effects)	P43155
ESRD--eur.annotated.liftover.hg38.refined	CTSO	ARIC	pQTL	0.0298438	0.11774	0.799904	NA	NA	NA	NA	NA	NA	NA	NA	NA	1	Wald ratio	P43234
ESRD--eur.annotated.liftover.hg38.refined	CTSO	Fenland	pQTL	0.0441772	0.174289	0.799904	NA	NA	NA	NA	NA	NA	NA	NA	NA	1	Wald ratio	P43234
ESRD--eur.annotated.liftover.hg38.refined	CTSO	UKBBOlink	pQTL	0.0293763	0.115896	0.799904	NA	NA	NA	NA	NA	NA	NA	NA	NA	1	Wald ratio	P43234
ESRD--eur.annotated.liftover.hg38.refined	CTSO	deCODESoma	pQTL	0.0552307	0.122529	0.652165	0.0703948	1	0.790763	NA	NA	NA	NA	NA	NA	2	Inverse variance weighted (fixed effects)	P43234
ESRD--eur.annotated.liftover.hg38.refined	BTD	ARIC	pQTL	-0.012668	0.0317431	0.689834	NA	NA	NA	NA	NA	NA	NA	NA	NA	1	Wald ratio	P43251
ESRD--eur.annotated.liftover.hg38.refined	BTD	Fenland	pQTL	-0.00451339	0.0255852	0.859975	0.534911	2	0.765324	-0.0247708	0.0390057	0.639802	0.0615117	1	0.804122	3	Inverse variance weighted (fixed effects)	P43251
ESRD--eur.annotated.liftover.hg38.refined	BTD	UKBBOlink	pQTL	-0.0114059	0.0285806	0.689834	NA	NA	NA	NA	NA	NA	NA	NA	NA	1	Wald ratio	P43251
ESRD--eur.annotated.liftover.hg38.refined	BTD	deCODESoma	pQTL	-0.000549718	0.0226281	0.980618	1.62737	4	0.803864	-0.0182308	0.036639	0.652966	1.2509	3	0.740824	5	Inverse variance weighted (fixed effects)	P43251
ESRD--eur.annotated.liftover.hg38.refined	ALDH3B1	Fenland	pQTL	-0.181245	0.155704	0.244409	NA	NA	NA	NA	NA	NA	NA	NA	NA	1	Wald ratio	P43353
ESRD--eur.annotated.liftover.hg38.refined	ALDH3B1	deCODESoma	pQTL	-0.0797414	0.0831005	0.337268	0.732899	1	0.391945	NA	NA	NA	NA	NA	NA	2	Inverse variance weighted (fixed effects)	P43353
ESRD--eur.annotated.liftover.hg38.refined	PTPN9	Fenland	pQTL	0.0995159	0.138634	0.472861	NA	NA	NA	NA	NA	NA	NA	NA	NA	1	Wald ratio	P43378
ESRD--eur.annotated.liftover.hg38.refined	SYK	ARIC	pQTL	0.145481	0.0983326	0.139012	NA	NA	NA	NA	NA	NA	NA	NA	NA	1	Wald ratio	P43405
ESRD--eur.annotated.liftover.hg38.refined	SYK	Fenland	pQTL	0.0596845	0.113421	0.598736	0.295576	1	0.586669	NA	NA	NA	NA	NA	NA	2	Inverse variance weighted (fixed effects)	P43405
ESRD--eur.annotated.liftover.hg38.refined	SYK	deCODESoma	pQTL	0.0614135	0.1574	0.696406	6.7725	1	0.00925731	NA	NA	NA	NA	NA	NA	2	Inverse variance weighted (fixed effects)	P43405
ESRD--eur.annotated.liftover.hg38.refined	RANBP1	UKBBOlink	pQTL	-0.0521477	0.3484	0.881019	NA	NA	NA	NA	NA	NA	NA	NA	NA	1	Wald ratio	P43487
ESRD--eur.annotated.liftover.hg38.refined	TNFRSF4	UKBBOlink	pQTL	-0.0885941	0.191163	0.643044	NA	NA	NA	NA	NA	NA	NA	NA	NA	1	Wald ratio	P43489
ESRD--eur.annotated.liftover.hg38.refined	KIR2DL2	deCODESoma	pQTL	0.0229815	0.442351	0.958566	NA	NA	NA	NA	NA	NA	NA	NA	NA	1	Wald ratio	P43627
ESRD--eur.annotated.liftover.hg38.refined	KIR2DL3	ARIC	pQTL	-0.0475231	0.111047	0.668685	NA	NA	NA	NA	NA	NA	NA	NA	NA	1	Wald ratio	P43628
ESRD--eur.annotated.liftover.hg38.refined	KIR2DL3	Fenland	pQTL	0.0412678	0.0446272	0.355111	6.11739	4	0.190551	-0.0343376	0.100106	0.754219	4.78526	3	0.188214	5	Inverse variance weighted (fixed effects)	P43628
ESRD--eur.annotated.liftover.hg38.refined	KIR2DL3	UKBBOlink	pQTL	-0.0260163	0.0808478	0.747609	NA	NA	NA	NA	NA	NA	NA	NA	NA	1	Wald ratio	P43628
ESRD--eur.annotated.liftover.hg38.refined	KIR2DL3	deCODESoma	pQTL	0.00246729	0.0428688	0.954104	0.385005	2	0.824892	0.0450903	0.0821404	0.680398	0.0149493	1	0.902687	3	Inverse variance weighted (fixed effects)	P43628
ESRD--eur.annotated.liftover.hg38.refined	KIR3DL1	UKBBOlink	pQTL	0.0376927	0.029011	0.193856	NA	NA	NA	NA	NA	NA	NA	NA	NA	1	Wald ratio	P43629
ESRD--eur.annotated.liftover.hg38.refined	KIR3DL2	UKBBOlink	pQTL	-0.00490888	0.173709	0.977455	NA	NA	NA	NA	NA	NA	NA	NA	NA	1	Wald ratio	P43630
ESRD--eur.annotated.liftover.hg38.refined	KIR2DS2	deCODESoma	pQTL	-0.692463	0.595284	0.244729	NA	NA	NA	NA	NA	NA	NA	NA	NA	1	Wald ratio	P43631
ESRD--eur.annotated.liftover.hg38.refined	KIR2DS4	UKBBOlink	pQTL	-0.00864868	0.0216991	0.690208	NA	NA	NA	NA	NA	NA	NA	NA	NA	1	Wald ratio	P43632
ESRD--eur.annotated.liftover.hg38.refined	AFM	ARIC	pQTL	-0.0193792	0.0538232	0.718808	NA	NA	NA	NA	NA	NA	NA	NA	NA	1	Wald ratio	P43652
ESRD--eur.annotated.liftover.hg38.refined	AFM	Fenland	pQTL	-0.052187	0.0556594	0.348443	NA	NA	NA	NA	NA	NA	NA	NA	NA	1	Wald ratio	P43652
ESRD--eur.annotated.liftover.hg38.refined	AFM	deCODESoma	pQTL	-0.0253085	0.0570427	0.657276	3.33272	2	0.188934	-0.0803958	0.0806341	0.500942	1.35735	1	0.243997	3	Inverse variance weighted (fixed effects)	P43652
ESRD--eur.annotated.liftover.hg38.refined	MMP13	ARIC	pQTL	0.187747	0.152557	0.218448	NA	NA	NA	NA	NA	NA	NA	NA	NA	1	Wald ratio	P45452
ESRD--eur.annotated.liftover.hg38.refined	MMP13	Fenland	pQTL	0.217891	0.178682	0.222678	NA	NA	NA	NA	NA	NA	NA	NA	NA	1	Wald ratio	P45452
ESRD--eur.annotated.liftover.hg38.refined	MMP13	UKBBOlink	pQTL	0.180747	0.137686	0.189266	NA	NA	NA	NA	NA	NA	NA	NA	NA	1	Wald ratio	P45452
ESRD--eur.annotated.liftover.hg38.refined	MMP13	deCODESoma	pQTL	0.218222	0.17732	0.218448	NA	NA	NA	NA	NA	NA	NA	NA	NA	1	Wald ratio	P45452
ESRD--eur.annotated.liftover.hg38.refined	PPIC	ARIC	pQTL	0.0405484	0.0259588	0.118281	NA	NA	NA	NA	NA	NA	NA	NA	NA	1	Wald ratio	P45877
ESRD--eur.annotated.liftover.hg38.refined	PPIC	Fenland	pQTL	0.0341667	0.0273502	0.211581	1.45313	3	0.69313	-0.0218389	0.110992	0.862197	1.18205	2	0.553758	4	Inverse variance weighted (fixed effects)	P45877
ESRD--eur.annotated.liftover.hg38.refined	PPIC	deCODESoma	pQTL	0.0346264	0.0337341	0.304679	3.0969	1	0.0784417	NA	NA	NA	NA	NA	NA	2	Inverse variance weighted (fixed effects)	P45877
ESRD--eur.annotated.liftover.hg38.refined	ACADSB	Fenland	pQTL	0.0244387	0.0389407	0.530275	1.97201	2	0.373064	-0.0583759	0.0800579	0.598906	0.570334	1	0.450126	3	Inverse variance weighted (fixed effects)	P45954
ESRD--eur.annotated.liftover.hg38.refined	ACADSB	UKBBOlink	pQTL	0.0464759	0.0934399	0.618916	NA	NA	NA	NA	NA	NA	NA	NA	NA	1	Wald ratio	P45954
ESRD--eur.annotated.liftover.hg38.refined	ACADSB	deCODESoma	pQTL	0.0586271	0.104413	0.574463	2.08079	2	0.353316	-0.172351	0.209086	0.561122	0.454973	1	0.499983	3	Inverse variance weighted (fixed effects)	P45954
ESRD--eur.annotated.liftover.hg38.refined	MAPK8	deCODESoma	pQTL	0.379576	0.364289	0.297429	NA	NA	NA	NA	NA	NA	NA	NA	NA	1	Wald ratio	P45983
ESRD--eur.annotated.liftover.hg38.refined	MAPK9	ARIC	pQTL	0.0251152	0.0674162	0.709492	NA	NA	NA	NA	NA	NA	NA	NA	NA	1	Wald ratio	P45984
ESRD--eur.annotated.liftover.hg38.refined	MAPK9	Fenland	pQTL	0.0282459	0.0822435	0.731266	NA	NA	NA	NA	NA	NA	NA	NA	NA	1	Wald ratio	P45984
ESRD--eur.annotated.liftover.hg38.refined	MAPK9	UKBBOlink	pQTL	0.103817	0.163248	0.524814	NA	NA	NA	NA	NA	NA	NA	NA	NA	1	Wald ratio	P45984
ESRD--eur.annotated.liftover.hg38.refined	MAPK9	deCODESoma	pQTL	0.0526804	0.0970274	0.587168	0.069915	1	0.791461	NA	NA	NA	NA	NA	NA	2	Inverse variance weighted (fixed effects)	P45984
ESRD--eur.annotated.liftover.hg38.refined	RECQL	ARIC	pQTL	0.161979	0.222864	0.467345	NA	NA	NA	NA	NA	NA	NA	NA	NA	1	Wald ratio	P46063
ESRD--eur.annotated.liftover.hg38.refined	RECQL	Fenland	pQTL	0.244171	0.335951	0.467345	NA	NA	NA	NA	NA	NA	NA	NA	NA	1	Wald ratio	P46063
ESRD--eur.annotated.liftover.hg38.refined	RECQL	deCODESoma	pQTL	0.0458632	0.253848	0.856625	1.03174	1	0.309749	NA	NA	NA	NA	NA	NA	2	Inverse variance weighted (fixed effects)	P46063
ESRD--eur.annotated.liftover.hg38.refined	CRK	ARIC	pQTL	0.115912	0.09768	0.235364	NA	NA	NA	NA	NA	NA	NA	NA	NA	1	Wald ratio	P46108
ESRD--eur.annotated.liftover.hg38.refined	CRK	deCODESoma	pQTL	0.552093	0.391408	0.158384	NA	NA	NA	NA	NA	NA	NA	NA	NA	1	Wald ratio	P46108
ESRD--eur.annotated.liftover.hg38.refined	CRKL	ARIC	pQTL	-0.0672584	0.136168	0.62135	NA	NA	NA	NA	NA	NA	NA	NA	NA	1	Wald ratio	P46109
ESRD--eur.annotated.liftover.hg38.refined	CRKL	deCODESoma	pQTL	-0.227893	0.291086	0.433682	NA	NA	NA	NA	NA	NA	NA	NA	NA	1	Wald ratio	P46109
ESRD--eur.annotated.liftover.hg38.refined	NSF	Fenland	pQTL	0.0787465	0.186586	0.672997	NA	NA	NA	NA	NA	NA	NA	NA	NA	1	Wald ratio	P46459
ESRD--eur.annotated.liftover.hg38.refined	NSF	deCODESoma	pQTL	0.0580445	0.127017	0.647683	NA	NA	NA	NA	NA	NA	NA	NA	NA	1	Wald ratio	P46459
ESRD--eur.annotated.liftover.hg38.refined	CDKN1B	Fenland	pQTL	-0.125397	0.14245	0.378704	NA	NA	NA	NA	NA	NA	NA	NA	NA	1	Wald ratio	P46527
ESRD--eur.annotated.liftover.hg38.refined	CDKN1B	deCODESoma	pQTL	-0.171231	0.194517	0.378704	NA	NA	NA	NA	NA	NA	NA	NA	NA	1	Wald ratio	P46527
ESRD--eur.annotated.liftover.hg38.refined	NOTCH1	ARIC	pQTL	-0.0815318	0.111613	0.465094	NA	NA	NA	NA	NA	NA	NA	NA	NA	1	Wald ratio	P46531
ESRD--eur.annotated.liftover.hg38.refined	NOTCH1	Fenland	pQTL	-0.144046	0.197192	0.465094	NA	NA	NA	NA	NA	NA	NA	NA	NA	1	Wald ratio	P46531
ESRD--eur.annotated.liftover.hg38.refined	NOTCH1	deCODESoma	pQTL	-0.163505	0.168209	0.331035	0.0342916	1	0.853088	NA	NA	NA	NA	NA	NA	2	Inverse variance weighted (fixed effects)	P46531
ESRD--eur.annotated.liftover.hg38.refined	MAP2K3	deCODESoma	pQTL	-0.621718	0.356703	0.0813408	NA	NA	NA	NA	NA	NA	NA	NA	NA	1	Wald ratio	P46734
ESRD--eur.annotated.liftover.hg38.refined	GNPDA1	Fenland	pQTL	-0.0102175	0.0871522	0.906672	NA	NA	NA	NA	NA	NA	NA	NA	NA	1	Wald ratio	P46926
ESRD--eur.annotated.liftover.hg38.refined	GNPDA1	UKBBOlink	pQTL	-0.0298411	0.219106	0.891667	NA	NA	NA	NA	NA	NA	NA	NA	NA	1	Wald ratio	P46926
ESRD--eur.annotated.liftover.hg38.refined	GNPDA1	deCODESoma	pQTL	0.0434638	0.0922092	0.637383	0.417283	2	0.811686	-0.102034	0.248298	0.751784	0.0189772	1	0.890432	3	Inverse variance weighted (fixed effects)	P46926
ESRD--eur.annotated.liftover.hg38.refined	YAP1	UKBBOlink	pQTL	-0.168335	0.309777	0.586849	NA	NA	NA	NA	NA	NA	NA	NA	NA	1	Wald ratio	P46937
ESRD--eur.annotated.liftover.hg38.refined	PLA2G4A	UKBBOlink	pQTL	-0.231795	0.271904	0.393942	NA	NA	NA	NA	NA	NA	NA	NA	NA	1	Wald ratio	P47712
ESRD--eur.annotated.liftover.hg38.refined	OMP	UKBBOlink	pQTL	-0.0623554	0.106023	0.556444	NA	NA	NA	NA	NA	NA	NA	NA	NA	1	Wald ratio	P47874
ESRD--eur.annotated.liftover.hg38.refined	LGALS7_LGALS7B	UKBBOlink	pQTL	0.0963455	0.0837676	0.250082	NA	NA	NA	NA	NA	NA	NA	NA	NA	1	Wald ratio	P47929
ESRD--eur.annotated.liftover.hg38.refined	NPTX2	ARIC	pQTL	-0.157924	0.0703417	0.0247617	NA	NA	NA	NA	NA	NA	NA	NA	NA	1	Wald ratio	P47972
ESRD--eur.annotated.liftover.hg38.refined	NPTX2	Fenland	pQTL	-0.244585	0.108713	0.0244603	NA	NA	NA	NA	NA	NA	NA	NA	NA	1	Wald ratio	P47972
ESRD--eur.annotated.liftover.hg38.refined	NPTX2	UKBBOlink	pQTL	-0.144171	0.0620975	0.0202501	NA	NA	NA	NA	NA	NA	NA	NA	NA	1	Wald ratio	P47972
ESRD--eur.annotated.liftover.hg38.refined	XCL1	UKBBOlink	pQTL	0.00908253	0.0296702	0.759516	NA	NA	NA	NA	NA	NA	NA	NA	NA	1	Wald ratio	P47992
ESRD--eur.annotated.liftover.hg38.refined	XCL1	deCODESoma	pQTL	-0.0922595	0.259675	0.722373	NA	NA	NA	NA	NA	NA	NA	NA	NA	1	Wald ratio	P47992
ESRD--eur.annotated.liftover.hg38.refined	FASLG	UKBBOlink	pQTL	0.177076	0.266506	0.50641	NA	NA	NA	NA	NA	NA	NA	NA	NA	1	Wald ratio	P48023
ESRD--eur.annotated.liftover.hg38.refined	CPA2	UKBBOlink	pQTL	0.0244314	0.055209	0.658109	NA	NA	NA	NA	NA	NA	NA	NA	NA	1	Wald ratio	P48052
ESRD--eur.annotated.liftover.hg38.refined	GLIPR1	ARIC	pQTL	-0.324259	0.202401	0.109142	NA	NA	NA	NA	NA	NA	NA	NA	NA	1	Wald ratio	P48060
ESRD--eur.annotated.liftover.hg38.refined	CXCL12	ARIC	pQTL	-0.169933	0.141089	0.228422	NA	NA	NA	NA	NA	NA	NA	NA	NA	1	Wald ratio	P48061
ESRD--eur.annotated.liftover.hg38.refined	CXCL12	Fenland	pQTL	0.0166575	0.156234	0.915091	NA	NA	NA	NA	NA	NA	NA	NA	NA	1	Wald ratio	P48061
ESRD--eur.annotated.liftover.hg38.refined	CXCL12	UKBBOlink	pQTL	0.0449458	0.102596	0.661323	NA	NA	NA	NA	NA	NA	NA	NA	NA	1	Wald ratio	P48061
ESRD--eur.annotated.liftover.hg38.refined	CXCL12	deCODESoma	pQTL	-0.123331	0.260656	0.636103	NA	NA	NA	NA	NA	NA	NA	NA	NA	1	Wald ratio	P48061
ESRD--eur.annotated.liftover.hg38.refined	PREP	ARIC	pQTL	-0.0115608	0.0321101	0.71882	NA	NA	NA	NA	NA	NA	NA	NA	NA	1	Wald ratio	P48147
ESRD--eur.annotated.liftover.hg38.refined	PREP	Fenland	pQTL	0.0529958	0.121641	0.663073	NA	NA	NA	NA	NA	NA	NA	NA	NA	1	Wald ratio	P48147
ESRD--eur.annotated.liftover.hg38.refined	PREP	deCODESoma	pQTL	0.0360805	0.10435	0.729521	0.118171	1	0.731027	NA	NA	NA	NA	NA	NA	2	Inverse variance weighted (fixed effects)	P48147
ESRD--eur.annotated.liftover.hg38.refined	REG1B	ARIC	pQTL	-0.0594398	0.0707416	0.400775	NA	NA	NA	NA	NA	NA	NA	NA	NA	1	Wald ratio	P48304
ESRD--eur.annotated.liftover.hg38.refined	REG1B	Fenland	pQTL	0.00761951	0.0518314	0.883127	1.4382	2	0.48719	0.193539	0.187841	0.490491	0.377828	1	0.538768	3	Inverse variance weighted (fixed effects)	P48304
ESRD--eur.annotated.liftover.hg38.refined	REG1B	UKBBOlink	pQTL	-0.0560514	0.0667089	0.400775	NA	NA	NA	NA	NA	NA	NA	NA	NA	1	Wald ratio	P48304
ESRD--eur.annotated.liftover.hg38.refined	REG1B	deCODESoma	pQTL	0.0146616	0.0445427	0.742036	1.49816	4	0.826968	0.034699	0.083786	0.706602	1.41843	3	0.70122	5	Inverse variance weighted (fixed effects)	P48304
ESRD--eur.annotated.liftover.hg38.refined	TFPI2	ARIC	pQTL	0.178338	0.175779	0.310319	NA	NA	NA	NA	NA	NA	NA	NA	NA	1	Wald ratio	P48307
ESRD--eur.annotated.liftover.hg38.refined	TFPI2	UKBBOlink	pQTL	0.0862109	0.183851	0.639129	NA	NA	NA	NA	NA	NA	NA	NA	NA	1	Wald ratio	P48307
ESRD--eur.annotated.liftover.hg38.refined	TFPI2	deCODESoma	pQTL	0.257734	0.249226	0.301071	0.345685	1	0.556566	NA	NA	NA	NA	NA	NA	2	Inverse variance weighted (fixed effects)	P48307
ESRD--eur.annotated.liftover.hg38.refined	LEPR	ARIC	pQTL	0.0435529	0.0198779	0.02845	NA	NA	NA	NA	NA	NA	NA	NA	NA	1	Wald ratio	P48357
ESRD--eur.annotated.liftover.hg38.refined	LEPR	Fenland	pQTL	0.0376237	0.0173591	0.0302061	1.07061	2	0.585491	0.055922	0.0285499	0.300507	0.418883	1	0.517495	3	Inverse variance weighted (fixed effects)	P48357
ESRD--eur.annotated.liftover.hg38.refined	LEPR	UKBBOlink	pQTL	0.198682	0.0906341	0.0283696	NA	NA	NA	NA	NA	NA	NA	NA	NA	1	Wald ratio	P48357
ESRD--eur.annotated.liftover.hg38.refined	LEPR	deCODESoma	pQTL	0.0374716	0.0160694	0.0197084	0.00240764	2	0.998797	0.038017	0.0256943	0.378371	0.00166756	1	0.967427	3	Inverse variance weighted (fixed effects)	P48357
ESRD--eur.annotated.liftover.hg38.refined	PIP4K2A	ARIC	pQTL	0.0544314	0.0450076	0.226517	NA	NA	NA	NA	NA	NA	NA	NA	NA	1	Wald ratio	P48426
ESRD--eur.annotated.liftover.hg38.refined	PIP4K2A	Fenland	pQTL	0.0958136	0.0966927	0.32173	NA	NA	NA	NA	NA	NA	NA	NA	NA	1	Wald ratio	P48426
ESRD--eur.annotated.liftover.hg38.refined	PIP4K2A	deCODESoma	pQTL	0.170111	0.125995	0.176971	NA	NA	NA	NA	NA	NA	NA	NA	NA	1	Wald ratio	P48426
ESRD--eur.annotated.liftover.hg38.refined	GCLM	ARIC	pQTL	0.105174	0.0881762	0.23296	NA	NA	NA	NA	NA	NA	NA	NA	NA	1	Wald ratio	P48507
ESRD--eur.annotated.liftover.hg38.refined	GCLM	Fenland	pQTL	0.188501	0.198916	0.343312	NA	NA	NA	NA	NA	NA	NA	NA	NA	1	Wald ratio	P48507
ESRD--eur.annotated.liftover.hg38.refined	GCLM	UKBBOlink	pQTL	0.318018	0.335589	0.343312	NA	NA	NA	NA	NA	NA	NA	NA	NA	1	Wald ratio	P48507
ESRD--eur.annotated.liftover.hg38.refined	GCLM	deCODESoma	pQTL	0.118347	0.169942	0.486182	0.432865	1	0.510586	NA	NA	NA	NA	NA	NA	2	Inverse variance weighted (fixed effects)	P48507
ESRD--eur.annotated.liftover.hg38.refined	GSS	ARIC	pQTL	-0.0319871	0.0435463	0.462611	NA	NA	NA	NA	NA	NA	NA	NA	NA	1	Wald ratio	P48637
ESRD--eur.annotated.liftover.hg38.refined	GSS	Fenland	pQTL	-0.0669318	0.0799219	0.402331	NA	NA	NA	NA	NA	NA	NA	NA	NA	1	Wald ratio	P48637
ESRD--eur.annotated.liftover.hg38.refined	CCT5	ARIC	pQTL	0.0777078	0.141757	0.58357	NA	NA	NA	NA	NA	NA	NA	NA	NA	1	Wald ratio	P48643
ESRD--eur.annotated.liftover.hg38.refined	CCT5	deCODESoma	pQTL	0.259356	0.473125	0.58357	NA	NA	NA	NA	NA	NA	NA	NA	NA	1	Wald ratio	P48643
ESRD--eur.annotated.liftover.hg38.refined	HSPA13	ARIC	pQTL	-0.0479015	0.0839637	0.568337	NA	NA	NA	NA	NA	NA	NA	NA	NA	1	Wald ratio	P48723
ESRD--eur.annotated.liftover.hg38.refined	HSPA13	deCODESoma	pQTL	-0.108683	0.190503	0.568337	NA	NA	NA	NA	NA	NA	NA	NA	NA	1	Wald ratio	P48723
ESRD--eur.annotated.liftover.hg38.refined	MASP1	ARIC	pQTL	0.00643394	0.102129	0.949768	NA	NA	NA	NA	NA	NA	NA	NA	NA	1	Wald ratio	P48740
ESRD--eur.annotated.liftover.hg38.refined	MASP1	Fenland	pQTL	-0.115695	0.155316	0.456333	NA	NA	NA	NA	NA	NA	NA	NA	NA	1	Wald ratio	P48740
ESRD--eur.annotated.liftover.hg38.refined	MASP1	UKBBOlink	pQTL	-0.174438	0.0978727	0.0747014	NA	NA	NA	NA	NA	NA	NA	NA	NA	1	Wald ratio	P48740
ESRD--eur.annotated.liftover.hg38.refined	MASP1	deCODESoma	pQTL	0.00647057	0.0957882	0.946143	0.925247	2	0.62963	-0.0978648	1.34555	0.953778	0.919204	1	0.337684	3	Inverse variance weighted (fixed effects)	P48740
ESRD--eur.annotated.liftover.hg38.refined	NOV	ARIC	pQTL	-0.00114696	0.119109	0.992317	NA	NA	NA	NA	NA	NA	NA	NA	NA	1	Wald ratio	P48745
ESRD--eur.annotated.liftover.hg38.refined	NOV	Fenland	pQTL	-0.0233667	0.1618	0.885171	NA	NA	NA	NA	NA	NA	NA	NA	NA	1	Wald ratio	P48745
ESRD--eur.annotated.liftover.hg38.refined	CCN3	UKBBOlink	pQTL	-0.0435248	0.0768479	0.571139	NA	NA	NA	NA	NA	NA	NA	NA	NA	1	Wald ratio	P48745
ESRD--eur.annotated.liftover.hg38.refined	NOV	deCODESoma	pQTL	0.0241711	0.127894	0.850098	0.999235	1	0.317496	NA	NA	NA	NA	NA	NA	2	Inverse variance weighted (fixed effects)	P48745
ESRD--eur.annotated.liftover.hg38.refined	CD97	ARIC	pQTL	-0.00374722	0.188999	0.984182	NA	NA	NA	NA	NA	NA	NA	NA	NA	1	Wald ratio	P48960
ESRD--eur.annotated.liftover.hg38.refined	ADGRE5	UKBBOlink	pQTL	0.00520138	0.0927682	0.955287	NA	NA	NA	NA	NA	NA	NA	NA	NA	1	Wald ratio	P48960
ESRD--eur.annotated.liftover.hg38.refined	CD97	deCODESoma	pQTL	-0.0238679	0.135559	0.860239	0.803234	2	0.669237	0.104079	0.224612	0.723759	0.292846	1	0.588403	3	Inverse variance weighted (fixed effects)	P48960
ESRD--eur.annotated.liftover.hg38.refined	PXN	UKBBOlink	pQTL	-0.0313837	0.0292569	0.28341	NA	NA	NA	NA	NA	NA	NA	NA	NA	1	Wald ratio	P49023
ESRD--eur.annotated.liftover.hg38.refined	MAPKAPK2	ARIC	pQTL	-0.0729579	0.0617297	0.237248	NA	NA	NA	NA	NA	NA	NA	NA	NA	1	Wald ratio	P49137
ESRD--eur.annotated.liftover.hg38.refined	MAPKAPK2	Fenland	pQTL	-0.0794633	0.065462	0.224792	NA	NA	NA	NA	NA	NA	NA	NA	NA	1	Wald ratio	P49137
ESRD--eur.annotated.liftover.hg38.refined	MAPKAPK2	UKBBOlink	pQTL	-0.160525	0.13852	0.246514	NA	NA	NA	NA	NA	NA	NA	NA	NA	1	Wald ratio	P49137
ESRD--eur.annotated.liftover.hg38.refined	MAPKAPK2	deCODESoma	pQTL	-0.0415917	0.0845355	0.622717	4.29388	1	0.0382498	NA	NA	NA	NA	NA	NA	2	Inverse variance weighted (fixed effects)	P49137
ESRD--eur.annotated.liftover.hg38.refined	TGM4	ARIC	pQTL	0.244362	0.160222	0.127222	NA	NA	NA	NA	NA	NA	NA	NA	NA	1	Wald ratio	P49221
ESRD--eur.annotated.liftover.hg38.refined	TGM4	deCODESoma	pQTL	0.370282	0.254542	0.145752	NA	NA	NA	NA	NA	NA	NA	NA	NA	1	Wald ratio	P49221
ESRD--eur.annotated.liftover.hg38.refined	SPINT3	Fenland	pQTL	0.0675164	0.0725558	0.352089	NA	NA	NA	NA	NA	NA	NA	NA	NA	1	Wald ratio	P49223
ESRD--eur.annotated.liftover.hg38.refined	SPINT3	deCODESoma	pQTL	0.0525218	0.0564421	0.352089	NA	NA	NA	NA	NA	NA	NA	NA	NA	1	Wald ratio	P49223
ESRD--eur.annotated.liftover.hg38.refined	RPIA	ARIC	pQTL	0.123246	0.106668	0.247921	NA	NA	NA	NA	NA	NA	NA	NA	NA	1	Wald ratio	P49247
ESRD--eur.annotated.liftover.hg38.refined	RPIA	Fenland	pQTL	0.12389	0.0609935	0.0422351	0.000261385	1	0.987101	NA	NA	NA	NA	NA	NA	2	Inverse variance weighted (fixed effects)	P49247
ESRD--eur.annotated.liftover.hg38.refined	RPIA	deCODESoma	pQTL	0.17841	0.114577	0.119442	NA	NA	NA	NA	NA	NA	NA	NA	NA	1	Wald ratio	P49247
ESRD--eur.annotated.liftover.hg38.refined	FASN	ARIC	pQTL	0.0657492	0.10726	0.539883	NA	NA	NA	NA	NA	NA	NA	NA	NA	1	Wald ratio	P49327
ESRD--eur.annotated.liftover.hg38.refined	FASN	Fenland	pQTL	0.0725086	0.0816203	0.374345	NA	NA	NA	NA	NA	NA	NA	NA	NA	1	Wald ratio	P49327
ESRD--eur.annotated.liftover.hg38.refined	ARRB1	ARIC	pQTL	-0.00314802	0.0382404	0.934391	NA	NA	NA	NA	NA	NA	NA	NA	NA	1	Wald ratio	P49407
ESRD--eur.annotated.liftover.hg38.refined	ARRB1	Fenland	pQTL	0.0336838	0.190589	0.859716	NA	NA	NA	NA	NA	NA	NA	NA	NA	1	Wald ratio	P49407
ESRD--eur.annotated.liftover.hg38.refined	ARRB1	deCODESoma	pQTL	-0.0324967	0.24719	0.895408	NA	NA	NA	NA	NA	NA	NA	NA	NA	1	Wald ratio	P49407
ESRD--eur.annotated.liftover.hg38.refined	AARS	ARIC	pQTL	-0.00834287	0.17173	0.961253	NA	NA	NA	NA	NA	NA	NA	NA	NA	1	Wald ratio	P49588
ESRD--eur.annotated.liftover.hg38.refined	AARS	Fenland	pQTL	-0.153263	0.208176	0.461598	NA	NA	NA	NA	NA	NA	NA	NA	NA	1	Wald ratio	P49588
ESRD--eur.annotated.liftover.hg38.refined	CARS	ARIC	pQTL	0.28637	0.127063	0.0242107	NA	NA	NA	NA	NA	NA	NA	NA	NA	1	Wald ratio	P49589
ESRD--eur.annotated.liftover.hg38.refined	CARS	deCODESoma	pQTL	0.659237	0.367754	0.0730368	NA	NA	NA	NA	NA	NA	NA	NA	NA	1	Wald ratio	P49589
ESRD--eur.annotated.liftover.hg38.refined	PPM1F	UKBBOlink	pQTL	0.157186	0.428328	0.713637	NA	NA	NA	NA	NA	NA	NA	NA	NA	1	Wald ratio	P49593
ESRD--eur.annotated.liftover.hg38.refined	THBS3	ARIC	pQTL	-0.00919323	0.160648	0.954365	NA	NA	NA	NA	NA	NA	NA	NA	NA	1	Wald ratio	P49746
ESRD--eur.annotated.liftover.hg38.refined	THBS3	deCODESoma	pQTL	-0.0123124	0.215154	0.954365	NA	NA	NA	NA	NA	NA	NA	NA	NA	1	Wald ratio	P49746
ESRD--eur.annotated.liftover.hg38.refined	COMP	ARIC	pQTL	0.0226324	0.133309	0.865188	NA	NA	NA	NA	NA	NA	NA	NA	NA	1	Wald ratio	P49747
ESRD--eur.annotated.liftover.hg38.refined	COMP	Fenland	pQTL	0.0840606	0.124382	0.499151	0.124953	1	0.723724	NA	NA	NA	NA	NA	NA	2	Inverse variance weighted (fixed effects)	P49747
ESRD--eur.annotated.liftover.hg38.refined	COMP	UKBBOlink	pQTL	0.0273002	0.160803	0.865188	NA	NA	NA	NA	NA	NA	NA	NA	NA	1	Wald ratio	P49747
ESRD--eur.annotated.liftover.hg38.refined	COMP	deCODESoma	pQTL	-0.0161962	0.130132	0.900951	1.96788	2	0.373835	-0.00342045	0.255537	0.991479	1.95794	1	0.161734	3	Inverse variance weighted (fixed effects)	P49747
ESRD--eur.annotated.liftover.hg38.refined	ACADVL	ARIC	pQTL	-0.371953	0.201115	0.0643928	NA	NA	NA	NA	NA	NA	NA	NA	NA	1	Wald ratio	P49748
ESRD--eur.annotated.liftover.hg38.refined	ACADVL	Fenland	pQTL	-0.337154	0.19475	0.0834139	NA	NA	NA	NA	NA	NA	NA	NA	NA	1	Wald ratio	P49748
ESRD--eur.annotated.liftover.hg38.refined	ACADVL	deCODESoma	pQTL	-0.660414	0.350363	0.0594374	NA	NA	NA	NA	NA	NA	NA	NA	NA	1	Wald ratio	P49748
ESRD--eur.annotated.liftover.hg38.refined	NUMB	UKBBOlink	pQTL	0.0188185	0.257285	0.941692	NA	NA	NA	NA	NA	NA	NA	NA	NA	1	Wald ratio	P49757
ESRD--eur.annotated.liftover.hg38.refined	PGF	UKBBOlink	pQTL	-0.162088	0.122094	0.184322	NA	NA	NA	NA	NA	NA	NA	NA	NA	1	Wald ratio	P49763
ESRD--eur.annotated.liftover.hg38.refined	PGF	deCODESoma	pQTL	-0.195555	0.19501	0.31596	NA	NA	NA	NA	NA	NA	NA	NA	NA	1	Wald ratio	P49763
ESRD--eur.annotated.liftover.hg38.refined	VEGFB	UKBBOlink	pQTL	-0.357488	0.209328	0.0876752	NA	NA	NA	NA	NA	NA	NA	NA	NA	1	Wald ratio	P49765
ESRD--eur.annotated.liftover.hg38.refined	VEGFC	Fenland	pQTL	-0.233965	0.192561	0.22436	NA	NA	NA	NA	NA	NA	NA	NA	NA	1	Wald ratio	P49767
ESRD--eur.annotated.liftover.hg38.refined	VEGFC	deCODESoma	pQTL	-0.241308	0.198605	0.22436	NA	NA	NA	NA	NA	NA	NA	NA	NA	1	Wald ratio	P49767
ESRD--eur.annotated.liftover.hg38.refined	HINT1	ARIC	pQTL	0.077284	0.0676568	0.253332	NA	NA	NA	NA	NA	NA	NA	NA	NA	1	Wald ratio	P49773
ESRD--eur.annotated.liftover.hg38.refined	HINT1	Fenland	pQTL	0.229741	0.188145	0.222054	NA	NA	NA	NA	NA	NA	NA	NA	NA	1	Wald ratio	P49773
ESRD--eur.annotated.liftover.hg38.refined	RARRES1	ARIC	pQTL	0.0276963	0.0317439	0.38294	NA	NA	NA	NA	NA	NA	NA	NA	NA	1	Wald ratio	P49788
ESRD--eur.annotated.liftover.hg38.refined	RARRES1	Fenland	pQTL	0.0283698	0.0160123	0.0764351	0.881006	3	0.830009	0.0611671	0.0384526	0.252648	0.000909972	2	0.999545	4	Inverse variance weighted (fixed effects)	P49788
ESRD--eur.annotated.liftover.hg38.refined	RARRES1	UKBBOlink	pQTL	0.0372739	0.0415854	0.370081	NA	NA	NA	NA	NA	NA	NA	NA	NA	1	Wald ratio	P49788
ESRD--eur.annotated.liftover.hg38.refined	RARRES1	deCODESoma	pQTL	0.029189	0.0166469	0.079531	0.774305	1	0.378889	NA	NA	NA	NA	NA	NA	2	Inverse variance weighted (fixed effects)	P49788
ESRD--eur.annotated.liftover.hg38.refined	FHIT	ARIC	pQTL	-0.210491	0.129054	0.102886	NA	NA	NA	NA	NA	NA	NA	NA	NA	1	Wald ratio	P49789
ESRD--eur.annotated.liftover.hg38.refined	FHIT	Fenland	pQTL	-0.249353	0.152881	0.102886	NA	NA	NA	NA	NA	NA	NA	NA	NA	1	Wald ratio	P49789
ESRD--eur.annotated.liftover.hg38.refined	FHIT	UKBBOlink	pQTL	-0.366665	0.224807	0.102886	NA	NA	NA	NA	NA	NA	NA	NA	NA	1	Wald ratio	P49789
ESRD--eur.annotated.liftover.hg38.refined	FHIT	deCODESoma	pQTL	-0.1147	0.160516	0.474876	2.85211	2	0.240255	-1.74165	0.999275	0.331613	0.131092	1	0.717303	3	Inverse variance weighted (fixed effects)	P49789
ESRD--eur.annotated.liftover.hg38.refined	GSK3A	ARIC	pQTL	0.307544	0.204083	0.131822	NA	NA	NA	NA	NA	NA	NA	NA	NA	1	Wald ratio	P49840
ESRD--eur.annotated.liftover.hg38.refined	KLK7	ARIC	pQTL	0.0183141	0.0564941	0.745804	NA	NA	NA	NA	NA	NA	NA	NA	NA	1	Wald ratio	P49862
ESRD--eur.annotated.liftover.hg38.refined	KLK7	Fenland	pQTL	-0.018632	0.0454367	0.681758	3.97122	3	0.264589	0.0370136	0.0939823	0.731724	3.11337	2	0.210834	4	Inverse variance weighted (fixed effects)	P49862
ESRD--eur.annotated.liftover.hg38.refined	KLK7	UKBBOlink	pQTL	0.0173003	0.0480051	0.718559	NA	NA	NA	NA	NA	NA	NA	NA	NA	1	Wald ratio	P49862
ESRD--eur.annotated.liftover.hg38.refined	KLK7	deCODESoma	pQTL	-0.0284606	0.0442875	0.520462	1.60227	4	0.808383	0.0311616	0.0895107	0.750737	1.01478	3	0.797676	5	Inverse variance weighted (fixed effects)	P49862
ESRD--eur.annotated.liftover.hg38.refined	GZMK	ARIC	pQTL	-0.0180025	0.114683	0.875264	NA	NA	NA	NA	NA	NA	NA	NA	NA	1	Wald ratio	P49863
ESRD--eur.annotated.liftover.hg38.refined	GZMK	Fenland	pQTL	-0.0220399	0.156587	0.888066	NA	NA	NA	NA	NA	NA	NA	NA	NA	1	Wald ratio	P49863
ESRD--eur.annotated.liftover.hg38.refined	GZMK	deCODESoma	pQTL	0.00768146	0.103843	0.941033	0.234224	1	0.628409	NA	NA	NA	NA	NA	NA	2	Inverse variance weighted (fixed effects)	P49863
ESRD--eur.annotated.liftover.hg38.refined	NT5C2	ARIC	pQTL	0.163373	0.130395	0.210237	NA	NA	NA	NA	NA	NA	NA	NA	NA	1	Wald ratio	P49902
ESRD--eur.annotated.liftover.hg38.refined	NT5C2	Fenland	pQTL	0.115056	0.0904016	0.203118	0.274566	2	0.871723	-0.00269405	0.334555	0.994874	0.140934	1	0.707355	3	Inverse variance weighted (fixed effects)	P49902
ESRD--eur.annotated.liftover.hg38.refined	NT5C2	deCODESoma	pQTL	0.267225	0.117594	0.0230603	0.000319403	1	0.985741	NA	NA	NA	NA	NA	NA	2	Inverse variance weighted (fixed effects)	P49902
ESRD--eur.annotated.liftover.hg38.refined	SELENOP	UKBBOlink	pQTL	0.439367	0.209993	0.0364122	NA	NA	NA	NA	NA	NA	NA	NA	NA	1	Wald ratio	P49908
ESRD--eur.annotated.liftover.hg38.refined	CAMP	deCODESoma	pQTL	-0.11484	0.203069	0.571721	0.00251138	1	0.960032	NA	NA	NA	NA	NA	NA	2	Inverse variance weighted (fixed effects)	P49913
ESRD--eur.annotated.liftover.hg38.refined	MTHFS	ARIC	pQTL	0.0100084	0.0276988	0.717852	NA	NA	NA	NA	NA	NA	NA	NA	NA	1	Wald ratio	P49914
ESRD--eur.annotated.liftover.hg38.refined	MTHFS	Fenland	pQTL	0.00693412	0.0311372	0.823772	0.211582	3	0.975698	-0.000360361	0.0676354	0.996233	0.196822	2	0.906276	4	Inverse variance weighted (fixed effects)	P49914
ESRD--eur.annotated.liftover.hg38.refined	MTHFS	deCODESoma	pQTL	0.016456	0.0341704	0.6301	0.144806	3	0.985965	0.0158029	0.0664921	0.834269	0.144675	2	0.930217	4	Inverse variance weighted (fixed effects)	P49914
ESRD--eur.annotated.liftover.hg38.refined	MRE11A	deCODESoma	pQTL	0.184138	0.380951	0.628838	NA	NA	NA	NA	NA	NA	NA	NA	NA	1	Wald ratio	P49959
ESRD--eur.annotated.liftover.hg38.refined	ENTPD1	ARIC	pQTL	0.034539	0.0693169	0.618289	NA	NA	NA	NA	NA	NA	NA	NA	NA	1	Wald ratio	P49961
ESRD--eur.annotated.liftover.hg38.refined	ENTPD1	Fenland	pQTL	0.0693601	0.1392	0.618289	NA	NA	NA	NA	NA	NA	NA	NA	NA	1	Wald ratio	P49961
ESRD--eur.annotated.liftover.hg38.refined	KHK	UKBBOlink	pQTL	0.0519539	0.0448852	0.247075	NA	NA	NA	NA	NA	NA	NA	NA	NA	1	Wald ratio	P50053
ESRD--eur.annotated.liftover.hg38.refined	RBP2	UKBBOlink	pQTL	0.51097	0.298907	0.0873655	NA	NA	NA	NA	NA	NA	NA	NA	NA	1	Wald ratio	P50120
ESRD--eur.annotated.liftover.hg38.refined	HNMT	UKBBOlink	pQTL	-0.012054	0.0265704	0.650071	NA	NA	NA	NA	NA	NA	NA	NA	NA	1	Wald ratio	P50135
ESRD--eur.annotated.liftover.hg38.refined	SULT1A1	UKBBOlink	pQTL	0.197098	0.200438	0.325442	NA	NA	NA	NA	NA	NA	NA	NA	NA	1	Wald ratio	P50225
ESRD--eur.annotated.liftover.hg38.refined	GDI2	ARIC	pQTL	0.0354209	0.0443921	0.424924	NA	NA	NA	NA	NA	NA	NA	NA	NA	1	Wald ratio	P50395
ESRD--eur.annotated.liftover.hg38.refined	GDI2	Fenland	pQTL	0.102427	0.181728	0.573008	NA	NA	NA	NA	NA	NA	NA	NA	NA	1	Wald ratio	P50395
ESRD--eur.annotated.liftover.hg38.refined	GATM	Fenland	pQTL	-0.0772254	0.046655	0.0978754	NA	NA	NA	NA	NA	NA	NA	NA	NA	1	Wald ratio	P50440
ESRD--eur.annotated.liftover.hg38.refined	SERPINB8	ARIC	pQTL	-0.0131755	0.0450001	0.769684	NA	NA	NA	NA	NA	NA	NA	NA	NA	1	Wald ratio	P50452
ESRD--eur.annotated.liftover.hg38.refined	SERPINB8	Fenland	pQTL	0.0421379	0.0333376	0.206239	2.8584	4	0.581794	0.026586	0.276457	0.929452	2.85519	3	0.414495	5	Inverse variance weighted (fixed effects)	P50452
ESRD--eur.annotated.liftover.hg38.refined	SERPINB8	UKBBOlink	pQTL	-0.00776617	0.0265249	0.769684	NA	NA	NA	NA	NA	NA	NA	NA	NA	1	Wald ratio	P50452
ESRD--eur.annotated.liftover.hg38.refined	SERPINB8	deCODESoma	pQTL	0.0468988	0.045673	0.304497	3.08528	3	0.378663	0.136859	0.249462	0.638331	2.88795	2	0.235988	4	Inverse variance weighted (fixed effects)	P50452
ESRD--eur.annotated.liftover.hg38.refined	SERPINB9	UKBBOlink	pQTL	0.136005	0.175307	0.437861	NA	NA	NA	NA	NA	NA	NA	NA	NA	1	Wald ratio	P50453
ESRD--eur.annotated.liftover.hg38.refined	SERPINH1	ARIC	pQTL	0.0283878	0.0887644	0.749112	NA	NA	NA	NA	NA	NA	NA	NA	NA	1	Wald ratio	P50454
ESRD--eur.annotated.liftover.hg38.refined	SERPINH1	deCODESoma	pQTL	0.0562504	0.106632	0.597832	2.92346	2	0.231835	-1.59909	0.98393	0.351159	0.0594465	1	0.807373	3	Inverse variance weighted (fixed effects)	P50454
ESRD--eur.annotated.liftover.hg38.refined	PDLIM4	ARIC	pQTL	-0.0932757	0.0706574	0.186798	NA	NA	NA	NA	NA	NA	NA	NA	NA	1	Wald ratio	P50479
ESRD--eur.annotated.liftover.hg38.refined	PDLIM4	Fenland	pQTL	-0.0845777	0.0640686	0.186798	NA	NA	NA	NA	NA	NA	NA	NA	NA	1	Wald ratio	P50479
ESRD--eur.annotated.liftover.hg38.refined	PDLIM4	deCODESoma	pQTL	-0.168761	0.0944549	0.0739885	NA	NA	NA	NA	NA	NA	NA	NA	NA	1	Wald ratio	P50479
ESRD--eur.annotated.liftover.hg38.refined	ST13	ARIC	pQTL	-0.102365	0.0683406	0.134168	NA	NA	NA	NA	NA	NA	NA	NA	NA	1	Wald ratio	P50502
ESRD--eur.annotated.liftover.hg38.refined	ST13	UKBBOlink	pQTL	-0.616469	0.355684	0.0830619	NA	NA	NA	NA	NA	NA	NA	NA	NA	1	Wald ratio	P50502
ESRD--eur.annotated.liftover.hg38.refined	NUDT2	ARIC	pQTL	0.0301874	0.0262938	0.250937	NA	NA	NA	NA	NA	NA	NA	NA	NA	1	Wald ratio	P50583
ESRD--eur.annotated.liftover.hg38.refined	NUDT2	Fenland	pQTL	0.0221536	0.0393492	0.573434	3.21514	1	0.0729597	NA	NA	NA	NA	NA	NA	2	Inverse variance weighted (fixed effects)	P50583
ESRD--eur.annotated.liftover.hg38.refined	NUDT2	UKBBOlink	pQTL	0.113953	0.0767611	0.137674	NA	NA	NA	NA	NA	NA	NA	NA	NA	1	Wald ratio	P50583
ESRD--eur.annotated.liftover.hg38.refined	TNFSF10	UKBBOlink	pQTL	-0.0356462	0.120468	0.767308	NA	NA	NA	NA	NA	NA	NA	NA	NA	1	Wald ratio	P50591
ESRD--eur.annotated.liftover.hg38.refined	RASSF2	UKBBOlink	pQTL	-0.142574	0.20234	0.481042	NA	NA	NA	NA	NA	NA	NA	NA	NA	1	Wald ratio	P50749
ESRD--eur.annotated.liftover.hg38.refined	BCAM	ARIC	pQTL	0.0714218	0.0622139	0.250967	NA	NA	NA	NA	NA	NA	NA	NA	NA	1	Wald ratio	P50895
ESRD--eur.annotated.liftover.hg38.refined	BCAM	Fenland	pQTL	0.0627357	0.0870262	0.470982	NA	NA	NA	NA	NA	NA	NA	NA	NA	1	Wald ratio	P50895
ESRD--eur.annotated.liftover.hg38.refined	BCAM	UKBBOlink	pQTL	-0.0159777	0.0785366	0.838789	NA	NA	NA	NA	NA	NA	NA	NA	NA	1	Wald ratio	P50895
ESRD--eur.annotated.liftover.hg38.refined	BCAM	deCODESoma	pQTL	0.0795644	0.0608976	0.191373	0.127794	1	0.720731	NA	NA	NA	NA	NA	NA	2	Inverse variance weighted (fixed effects)	P50895
ESRD--eur.annotated.liftover.hg38.refined	PPT1	ARIC	pQTL	0.0169033	0.0413411	0.682632	NA	NA	NA	NA	NA	NA	NA	NA	NA	1	Wald ratio	P50897
ESRD--eur.annotated.liftover.hg38.refined	PPT1	Fenland	pQTL	0.0728187	0.0882263	0.409166	0.011893	1	0.913159	NA	NA	NA	NA	NA	NA	2	Inverse variance weighted (fixed effects)	P50897
ESRD--eur.annotated.liftover.hg38.refined	PPT1	deCODESoma	pQTL	0.0539333	0.0738779	0.465371	0.0984496	2	0.951967	0.0703196	0.16507	0.743622	0.0861269	1	0.76916	3	Inverse variance weighted (fixed effects)	P50897
ESRD--eur.annotated.liftover.hg38.refined	RPL14	UKBBOlink	pQTL	0.161366	0.372976	0.665272	NA	NA	NA	NA	NA	NA	NA	NA	NA	1	Wald ratio	P50914
ESRD--eur.annotated.liftover.hg38.refined	ANXA11	ARIC	pQTL	-0.0190945	0.0302419	0.527784	NA	NA	NA	NA	NA	NA	NA	NA	NA	1	Wald ratio	P50995
ESRD--eur.annotated.liftover.hg38.refined	ANXA11	Fenland	pQTL	-0.053444	0.0802118	0.505228	NA	NA	NA	NA	NA	NA	NA	NA	NA	1	Wald ratio	P50995
ESRD--eur.annotated.liftover.hg38.refined	ANXA11	UKBBOlink	pQTL	-0.0722744	0.292122	0.804589	NA	NA	NA	NA	NA	NA	NA	NA	NA	1	Wald ratio	P50995
ESRD--eur.annotated.liftover.hg38.refined	ANXA11	deCODESoma	pQTL	0.0299122	0.115359	0.795406	NA	NA	NA	NA	NA	NA	NA	NA	NA	1	Wald ratio	P50995
ESRD--eur.annotated.liftover.hg38.refined	GZMM	ARIC	pQTL	0.0416632	0.167248	0.803275	NA	NA	NA	NA	NA	NA	NA	NA	NA	1	Wald ratio	P51124
ESRD--eur.annotated.liftover.hg38.refined	GZMM	Fenland	pQTL	0.0851655	0.147142	0.562727	NA	NA	NA	NA	NA	NA	NA	NA	NA	1	Wald ratio	P51124
ESRD--eur.annotated.liftover.hg38.refined	GZMM	deCODESoma	pQTL	-0.00746822	0.131878	0.95484	1.6632	3	0.645147	0.00980165	0.272298	0.974555	1.65794	2	0.436498	4	Inverse variance weighted (fixed effects)	P51124
ESRD--eur.annotated.liftover.hg38.refined	FABP6	UKBBOlink	pQTL	-0.0413474	0.144657	0.775007	NA	NA	NA	NA	NA	NA	NA	NA	NA	1	Wald ratio	P51161
ESRD--eur.annotated.liftover.hg38.refined	INSL3	deCODESoma	pQTL	-0.0651784	0.433628	0.88052	NA	NA	NA	NA	NA	NA	NA	NA	NA	1	Wald ratio	P51460
ESRD--eur.annotated.liftover.hg38.refined	MMP16	ARIC	pQTL	-0.170812	0.141076	0.225979	NA	NA	NA	NA	NA	NA	NA	NA	NA	1	Wald ratio	P51512
ESRD--eur.annotated.liftover.hg38.refined	MMP16	Fenland	pQTL	-0.0936824	0.0761973	0.218895	NA	NA	NA	NA	NA	NA	NA	NA	NA	1	Wald ratio	P51512
ESRD--eur.annotated.liftover.hg38.refined	MMP16	deCODESoma	pQTL	-0.114366	0.105061	0.276344	NA	NA	NA	NA	NA	NA	NA	NA	NA	1	Wald ratio	P51512
ESRD--eur.annotated.liftover.hg38.refined	GALK1	ARIC	pQTL	-0.233761	0.16702	0.161634	NA	NA	NA	NA	NA	NA	NA	NA	NA	1	Wald ratio	P51570
ESRD--eur.annotated.liftover.hg38.refined	TPMT	UKBBOlink	pQTL	-0.00236159	0.0416071	0.954737	NA	NA	NA	NA	NA	NA	NA	NA	NA	1	Wald ratio	P51580
ESRD--eur.annotated.liftover.hg38.refined	ALDH5A1	UKBBOlink	pQTL	-0.220705	0.135412	0.103127	NA	NA	NA	NA	NA	NA	NA	NA	NA	1	Wald ratio	P51649
ESRD--eur.annotated.liftover.hg38.refined	CCL11	ARIC	pQTL	-0.0463915	0.139192	0.738914	NA	NA	NA	NA	NA	NA	NA	NA	NA	1	Wald ratio	P51671
ESRD--eur.annotated.liftover.hg38.refined	CCL11	Fenland	pQTL	-0.0635612	0.174337	0.715419	NA	NA	NA	NA	NA	NA	NA	NA	NA	1	Wald ratio	P51671
ESRD--eur.annotated.liftover.hg38.refined	CCL11	UKBBOlink	pQTL	0.0217135	0.205293	0.915766	NA	NA	NA	NA	NA	NA	NA	NA	NA	1	Wald ratio	P51671
ESRD--eur.annotated.liftover.hg38.refined	CCL11	deCODESoma	pQTL	0.0728306	0.134049	0.586914	0.697145	1	0.403745	NA	NA	NA	NA	NA	NA	2	Inverse variance weighted (fixed effects)	P51671
ESRD--eur.annotated.liftover.hg38.refined	SGSH	UKBBOlink	pQTL	-0.03283	0.0222352	0.139813	NA	NA	NA	NA	NA	NA	NA	NA	NA	1	Wald ratio	P51688
ESRD--eur.annotated.liftover.hg38.refined	APLP1	ARIC	pQTL	-0.224307	0.164765	0.173394	NA	NA	NA	NA	NA	NA	NA	NA	NA	1	Wald ratio	P51693
ESRD--eur.annotated.liftover.hg38.refined	AKR1D1	ARIC	pQTL	-0.0187655	0.124284	0.879985	NA	NA	NA	NA	NA	NA	NA	NA	NA	1	Wald ratio	P51857
ESRD--eur.annotated.liftover.hg38.refined	AKR1D1	deCODESoma	pQTL	-0.014	0.297716	0.962493	NA	NA	NA	NA	NA	NA	NA	NA	NA	1	Wald ratio	P51857
ESRD--eur.annotated.liftover.hg38.refined	HDGF	ARIC	pQTL	0.0223079	0.0312971	0.475984	NA	NA	NA	NA	NA	NA	NA	NA	NA	1	Wald ratio	P51858
ESRD--eur.annotated.liftover.hg38.refined	HDGF	Fenland	pQTL	0.317416	0.228971	0.165665	NA	NA	NA	NA	NA	NA	NA	NA	NA	1	Wald ratio	P51858
ESRD--eur.annotated.liftover.hg38.refined	HDGF	UKBBOlink	pQTL	-0.0122054	0.0172449	0.479088	NA	NA	NA	NA	NA	NA	NA	NA	NA	1	Wald ratio	P51858
ESRD--eur.annotated.liftover.hg38.refined	LUM	ARIC	pQTL	-0.0257238	0.0949837	0.786527	NA	NA	NA	NA	NA	NA	NA	NA	NA	1	Wald ratio	P51884
ESRD--eur.annotated.liftover.hg38.refined	LUM	Fenland	pQTL	-0.00115067	0.0729635	0.987417	0.487194	2	0.783803	0.0686512	0.199804	0.789308	0.346368	1	0.556176	3	Inverse variance weighted (fixed effects)	P51884
ESRD--eur.annotated.liftover.hg38.refined	LUM	deCODESoma	pQTL	-0.0771659	0.142153	0.587241	1.66872	1	0.19643	NA	NA	NA	NA	NA	NA	2	Inverse variance weighted (fixed effects)	P51884
ESRD--eur.annotated.liftover.hg38.refined	PRELP	UKBBOlink	pQTL	-0.0132117	0.0428584	0.757882	NA	NA	NA	NA	NA	NA	NA	NA	NA	1	Wald ratio	P51888
ESRD--eur.annotated.liftover.hg38.refined	CNN1	ARIC	pQTL	-0.153919	0.170556	0.366818	NA	NA	NA	NA	NA	NA	NA	NA	NA	1	Wald ratio	P51911
ESRD--eur.annotated.liftover.hg38.refined	CNN1	Fenland	pQTL	-0.136341	0.105437	0.195975	NA	NA	NA	NA	NA	NA	NA	NA	NA	1	Wald ratio	P51911
ESRD--eur.annotated.liftover.hg38.refined	CNN1	deCODESoma	pQTL	-0.0927697	0.0813866	0.254343	0.353447	2	0.838012	-0.147854	0.143474	0.49043	0.136107	1	0.712182	3	Inverse variance weighted (fixed effects)	P51911
ESRD--eur.annotated.liftover.hg38.refined	CCNH	ARIC	pQTL	-0.12429	0.147023	0.397902	NA	NA	NA	NA	NA	NA	NA	NA	NA	1	Wald ratio	P51946
ESRD--eur.annotated.liftover.hg38.refined	CCNH	Fenland	pQTL	-0.0979286	0.150364	0.514867	NA	NA	NA	NA	NA	NA	NA	NA	NA	1	Wald ratio	P51946
ESRD--eur.annotated.liftover.hg38.refined	CCNH	deCODESoma	pQTL	-0.106602	0.126101	0.397902	NA	NA	NA	NA	NA	NA	NA	NA	NA	1	Wald ratio	P51946
ESRD--eur.annotated.liftover.hg38.refined	PGD	ARIC	pQTL	0.0666072	0.0702171	0.342829	NA	NA	NA	NA	NA	NA	NA	NA	NA	1	Wald ratio	P52209
ESRD--eur.annotated.liftover.hg38.refined	PGD	UKBBOlink	pQTL	-0.0735154	0.076708	0.337871	NA	NA	NA	NA	NA	NA	NA	NA	NA	1	Wald ratio	P52209
ESRD--eur.annotated.liftover.hg38.refined	KPNA2	deCODESoma	pQTL	0.33318	0.367514	0.36463	NA	NA	NA	NA	NA	NA	NA	NA	NA	1	Wald ratio	P52292
ESRD--eur.annotated.liftover.hg38.refined	RAP1GDS1	Fenland	pQTL	0.161768	0.187442	0.388121	NA	NA	NA	NA	NA	NA	NA	NA	NA	1	Wald ratio	P52306
ESRD--eur.annotated.liftover.hg38.refined	MAP2K6	deCODESoma	pQTL	-0.531106	0.532395	0.318484	NA	NA	NA	NA	NA	NA	NA	NA	NA	1	Wald ratio	P52564
ESRD--eur.annotated.liftover.hg38.refined	ARHGDIB	ARIC	pQTL	-0.25101	0.138917	0.0707759	NA	NA	NA	NA	NA	NA	NA	NA	NA	1	Wald ratio	P52566
ESRD--eur.annotated.liftover.hg38.refined	AGFG1	ARIC	pQTL	0.0288357	0.0531629	0.587541	NA	NA	NA	NA	NA	NA	NA	NA	NA	1	Wald ratio	P52594
ESRD--eur.annotated.liftover.hg38.refined	AGFG1	Fenland	pQTL	0.0176367	0.114399	0.877477	NA	NA	NA	NA	NA	NA	NA	NA	NA	1	Wald ratio	P52594
ESRD--eur.annotated.liftover.hg38.refined	AGFG1	deCODESoma	pQTL	0.0999064	0.18928	0.597621	NA	NA	NA	NA	NA	NA	NA	NA	NA	1	Wald ratio	P52594
ESRD--eur.annotated.liftover.hg38.refined	STAT2	UKBBOlink	pQTL	0.0535982	0.180972	0.767101	NA	NA	NA	NA	NA	NA	NA	NA	NA	1	Wald ratio	P52630
ESRD--eur.annotated.liftover.hg38.refined	HRSP12	ARIC	pQTL	0.055895	0.0501299	0.264848	NA	NA	NA	NA	NA	NA	NA	NA	NA	1	Wald ratio	P52758
ESRD--eur.annotated.liftover.hg38.refined	HRSP12	Fenland	pQTL	0.0658158	0.0606251	0.277647	NA	NA	NA	NA	NA	NA	NA	NA	NA	1	Wald ratio	P52758
ESRD--eur.annotated.liftover.hg38.refined	RIDA	UKBBOlink	pQTL	0.0704243	0.0648701	0.277647	NA	NA	NA	NA	NA	NA	NA	NA	NA	1	Wald ratio	P52758
ESRD--eur.annotated.liftover.hg38.refined	HK2	ARIC	pQTL	0.0359286	0.145244	0.804624	NA	NA	NA	NA	NA	NA	NA	NA	NA	1	Wald ratio	P52789
ESRD--eur.annotated.liftover.hg38.refined	HK2	Fenland	pQTL	0.0477433	0.197566	0.809046	NA	NA	NA	NA	NA	NA	NA	NA	NA	1	Wald ratio	P52789
ESRD--eur.annotated.liftover.hg38.refined	HK2	deCODESoma	pQTL	0.119373	0.175382	0.496096	1.78324	2	0.40999	-0.494892	0.506878	0.507617	0.11491	1	0.734622	3	Inverse variance weighted (fixed effects)	P52789
ESRD--eur.annotated.liftover.hg38.refined	HK3	ARIC	pQTL	0.0733409	0.117417	0.532223	NA	NA	NA	NA	NA	NA	NA	NA	NA	1	Wald ratio	P52790
ESRD--eur.annotated.liftover.hg38.refined	HK3	deCODESoma	pQTL	0.219127	0.350819	0.532223	NA	NA	NA	NA	NA	NA	NA	NA	NA	1	Wald ratio	P52790
ESRD--eur.annotated.liftover.hg38.refined	EFNA3	ARIC	pQTL	0.164537	0.193382	0.394857	NA	NA	NA	NA	NA	NA	NA	NA	NA	1	Wald ratio	P52797
ESRD--eur.annotated.liftover.hg38.refined	EFNA4	ARIC	pQTL	-0.212373	0.183307	0.246634	NA	NA	NA	NA	NA	NA	NA	NA	NA	1	Wald ratio	P52798
ESRD--eur.annotated.liftover.hg38.refined	EFNB2	ARIC	pQTL	0.111525	0.0944771	0.237824	NA	NA	NA	NA	NA	NA	NA	NA	NA	1	Wald ratio	P52799
ESRD--eur.annotated.liftover.hg38.refined	EFNB2	deCODESoma	pQTL	0.525407	0.343287	0.125889	NA	NA	NA	NA	NA	NA	NA	NA	NA	1	Wald ratio	P52799
ESRD--eur.annotated.liftover.hg38.refined	EFNA5	deCODESoma	pQTL	0.0804677	0.196898	0.682776	NA	NA	NA	NA	NA	NA	NA	NA	NA	1	Wald ratio	P52803
ESRD--eur.annotated.liftover.hg38.refined	STC1	ARIC	pQTL	0.11863	0.156697	0.449009	NA	NA	NA	NA	NA	NA	NA	NA	NA	1	Wald ratio	P52823
ESRD--eur.annotated.liftover.hg38.refined	STC1	Fenland	pQTL	0.0373247	0.150039	0.803541	NA	NA	NA	NA	NA	NA	NA	NA	NA	1	Wald ratio	P52823
ESRD--eur.annotated.liftover.hg38.refined	STC1	UKBBOlink	pQTL	0.0743684	0.291674	0.798745	NA	NA	NA	NA	NA	NA	NA	NA	NA	1	Wald ratio	P52823
ESRD--eur.annotated.liftover.hg38.refined	STC1	deCODESoma	pQTL	-0.720031	0.329145	0.0287001	NA	NA	NA	NA	NA	NA	NA	NA	NA	1	Wald ratio	P52823
ESRD--eur.annotated.liftover.hg38.refined	NDST1	ARIC	pQTL	0.100773	0.0852812	0.237341	NA	NA	NA	NA	NA	NA	NA	NA	NA	1	Wald ratio	P52848
ESRD--eur.annotated.liftover.hg38.refined	NDST1	Fenland	pQTL	0.0974426	0.0867215	0.261171	0.223839	1	0.63613	NA	NA	NA	NA	NA	NA	2	Inverse variance weighted (fixed effects)	P52848
ESRD--eur.annotated.liftover.hg38.refined	NDST1	deCODESoma	pQTL	0.0842768	0.0887028	0.34206	2.37804	2	0.304519	-0.00426161	0.409981	0.993383	2.26016	1	0.13274	3	Inverse variance weighted (fixed effects)	P52848
ESRD--eur.annotated.liftover.hg38.refined	THOP1	UKBBOlink	pQTL	-0.13419	0.0795346	0.0915668	NA	NA	NA	NA	NA	NA	NA	NA	NA	1	Wald ratio	P52888
ESRD--eur.annotated.liftover.hg38.refined	CAPZA1	ARIC	pQTL	-0.202827	0.138818	0.143986	NA	NA	NA	NA	NA	NA	NA	NA	NA	1	Wald ratio	P52907
ESRD--eur.annotated.liftover.hg38.refined	CRIP2	UKBBOlink	pQTL	0.194122	0.193092	0.314737	NA	NA	NA	NA	NA	NA	NA	NA	NA	1	Wald ratio	P52943
ESRD--eur.annotated.liftover.hg38.refined	ARFIP1	ARIC	pQTL	0.0424374	0.0446471	0.341854	NA	NA	NA	NA	NA	NA	NA	NA	NA	1	Wald ratio	P53367
ESRD--eur.annotated.liftover.hg38.refined	ARFIP1	Fenland	pQTL	0.0535521	0.0563406	0.341854	NA	NA	NA	NA	NA	NA	NA	NA	NA	1	Wald ratio	P53367
ESRD--eur.annotated.liftover.hg38.refined	ARFIP1	UKBBOlink	pQTL	0.113779	0.119703	0.341854	NA	NA	NA	NA	NA	NA	NA	NA	NA	1	Wald ratio	P53367
ESRD--eur.annotated.liftover.hg38.refined	ARFIP1	deCODESoma	pQTL	0.0660673	0.0695073	0.341854	NA	NA	NA	NA	NA	NA	NA	NA	NA	1	Wald ratio	P53367
ESRD--eur.annotated.liftover.hg38.refined	METAP1	ARIC	pQTL	-0.211739	0.163531	0.19539	NA	NA	NA	NA	NA	NA	NA	NA	NA	1	Wald ratio	P53582
ESRD--eur.annotated.liftover.hg38.refined	MVD	deCODESoma	pQTL	0.0626416	0.217602	0.773445	1.51743	1	0.218009	NA	NA	NA	NA	NA	NA	2	Inverse variance weighted (fixed effects)	P53602
ESRD--eur.annotated.liftover.hg38.refined	CTSC	UKBBOlink	pQTL	-0.057046	0.032906	0.0829887	NA	NA	NA	NA	NA	NA	NA	NA	NA	1	Wald ratio	P53634
ESRD--eur.annotated.liftover.hg38.refined	CRYBB1	ARIC	pQTL	0.00680461	0.103894	0.947779	NA	NA	NA	NA	NA	NA	NA	NA	NA	1	Wald ratio	P53674
ESRD--eur.annotated.liftover.hg38.refined	CRYBB1	Fenland	pQTL	-0.0989319	0.0768969	0.19825	NA	NA	NA	NA	NA	NA	NA	NA	NA	1	Wald ratio	P53674
ESRD--eur.annotated.liftover.hg38.refined	CRYBB1	UKBBOlink	pQTL	-0.161525	0.125548	0.19825	NA	NA	NA	NA	NA	NA	NA	NA	NA	1	Wald ratio	P53674
ESRD--eur.annotated.liftover.hg38.refined	CRYBB1	deCODESoma	pQTL	-0.106981	0.0861006	0.214048	0.111807	1	0.738097	NA	NA	NA	NA	NA	NA	2	Inverse variance weighted (fixed effects)	P53674
ESRD--eur.annotated.liftover.hg38.refined	MAPK12	Fenland	pQTL	0.0470643	0.0489306	0.336122	0.796136	1	0.372251	NA	NA	NA	NA	NA	NA	2	Inverse variance weighted (fixed effects)	P53778
ESRD--eur.annotated.liftover.hg38.refined	MAPK12	deCODESoma	pQTL	0.0672965	0.0959165	0.482919	NA	NA	NA	NA	NA	NA	NA	NA	NA	1	Wald ratio	P53778
ESRD--eur.annotated.liftover.hg38.refined	SMTN	ARIC	pQTL	-0.422047	0.17269	0.0145274	NA	NA	NA	NA	NA	NA	NA	NA	NA	1	Wald ratio	P53814
ESRD--eur.annotated.liftover.hg38.refined	SLC16A1	UKBBOlink	pQTL	0.0941077	0.328163	0.774287	NA	NA	NA	NA	NA	NA	NA	NA	NA	1	Wald ratio	P53985
ESRD--eur.annotated.liftover.hg38.refined	IST1	UKBBOlink	pQTL	-0.0673206	0.244804	0.783318	NA	NA	NA	NA	NA	NA	NA	NA	NA	1	Wald ratio	P53990
ESRD--eur.annotated.liftover.hg38.refined	CRISP3	UKBBOlink	pQTL	-0.0404132	0.0330147	0.220916	NA	NA	NA	NA	NA	NA	NA	NA	NA	1	Wald ratio	P54108
ESRD--eur.annotated.liftover.hg38.refined	ATXN3	ARIC	pQTL	0.00248425	0.0333776	0.940669	NA	NA	NA	NA	NA	NA	NA	NA	NA	1	Wald ratio	P54252
ESRD--eur.annotated.liftover.hg38.refined	ATXN3	Fenland	pQTL	0.041885	0.0524073	0.424163	0.404261	1	0.524897	NA	NA	NA	NA	NA	NA	2	Inverse variance weighted (fixed effects)	P54252
ESRD--eur.annotated.liftover.hg38.refined	ATXN3	UKBBOlink	pQTL	0.0175798	0.0713135	0.805284	NA	NA	NA	NA	NA	NA	NA	NA	NA	1	Wald ratio	P54252
ESRD--eur.annotated.liftover.hg38.refined	ATXN3	deCODESoma	pQTL	-0.029646	0.0709589	0.6761	NA	NA	NA	NA	NA	NA	NA	NA	NA	1	Wald ratio	P54252
ESRD--eur.annotated.liftover.hg38.refined	CACNB3	UKBBOlink	pQTL	-0.263774	0.193987	0.173909	NA	NA	NA	NA	NA	NA	NA	NA	NA	1	Wald ratio	P54284
ESRD--eur.annotated.liftover.hg38.refined	MYOM2	ARIC	pQTL	0.0627187	0.154485	0.684753	NA	NA	NA	NA	NA	NA	NA	NA	NA	1	Wald ratio	P54296
ESRD--eur.annotated.liftover.hg38.refined	MYOM2	deCODESoma	pQTL	0.0379124	0.230311	0.869248	5.74006e-05	1	0.993955	NA	NA	NA	NA	NA	NA	2	Inverse variance weighted (fixed effects)	P54296
ESRD--eur.annotated.liftover.hg38.refined	PNLIPRP1	ARIC	pQTL	-0.0535721	0.0975479	0.582876	NA	NA	NA	NA	NA	NA	NA	NA	NA	1	Wald ratio	P54315
ESRD--eur.annotated.liftover.hg38.refined	PNLIPRP1	Fenland	pQTL	-0.0191515	0.123289	0.876555	1.41817	1	0.233705	NA	NA	NA	NA	NA	NA	2	Inverse variance weighted (fixed effects)	P54315
ESRD--eur.annotated.liftover.hg38.refined	PNLIPRP1	UKBBOlink	pQTL	0.062068	0.0878146	0.479686	NA	NA	NA	NA	NA	NA	NA	NA	NA	1	Wald ratio	P54315
ESRD--eur.annotated.liftover.hg38.refined	PNLIPRP1	deCODESoma	pQTL	0.060393	0.0914755	0.509119	2.42677	3	0.48867	0.00624849	0.437957	0.989912	2.40736	2	0.300088	4	Inverse variance weighted (fixed effects)	P54315
ESRD--eur.annotated.liftover.hg38.refined	PNLIPRP2	Fenland	pQTL	0.010014	0.018892	0.596068	NA	NA	NA	NA	NA	NA	NA	NA	NA	1	Wald ratio	P54317
ESRD--eur.annotated.liftover.hg38.refined	PNLIPRP2	UKBBOlink	pQTL	0.00854313	0.016593	0.606648	NA	NA	NA	NA	NA	NA	NA	NA	NA	1	Wald ratio	P54317
ESRD--eur.annotated.liftover.hg38.refined	PNLIPRP2	deCODESoma	pQTL	0.00964778	0.0178679	0.589231	NA	NA	NA	NA	NA	NA	NA	NA	NA	1	Wald ratio	P54317
ESRD--eur.annotated.liftover.hg38.refined	HSPA2	UKBBOlink	pQTL	0.304378	0.18633	0.102356	NA	NA	NA	NA	NA	NA	NA	NA	NA	1	Wald ratio	P54652
ESRD--eur.annotated.liftover.hg38.refined	BCAT1	UKBBOlink	pQTL	0.052632	0.0736019	0.474554	NA	NA	NA	NA	NA	NA	NA	NA	NA	1	Wald ratio	P54687
ESRD--eur.annotated.liftover.hg38.refined	RAD23B	ARIC	pQTL	0.050138	0.123287	0.684246	NA	NA	NA	NA	NA	NA	NA	NA	NA	1	Wald ratio	P54727
ESRD--eur.annotated.liftover.hg38.refined	RAD23B	deCODESoma	pQTL	0.0394003	0.248277	0.873909	NA	NA	NA	NA	NA	NA	NA	NA	NA	1	Wald ratio	P54727
ESRD--eur.annotated.liftover.hg38.refined	EPHA5	ARIC	pQTL	-0.0629198	0.0899031	0.484013	NA	NA	NA	NA	NA	NA	NA	NA	NA	1	Wald ratio	P54756
ESRD--eur.annotated.liftover.hg38.refined	EPHA5	Fenland	pQTL	0.0479539	0.164342	0.770444	NA	NA	NA	NA	NA	NA	NA	NA	NA	1	Wald ratio	P54756
ESRD--eur.annotated.liftover.hg38.refined	EPHA5	deCODESoma	pQTL	-0.0136928	0.164908	0.933825	2.87943	1	0.0897178	NA	NA	NA	NA	NA	NA	2	Inverse variance weighted (fixed effects)	P54756
ESRD--eur.annotated.liftover.hg38.refined	EPHB4	UKBBOlink	pQTL	0.262478	0.124087	0.0344072	NA	NA	NA	NA	NA	NA	NA	NA	NA	1	Wald ratio	P54760
ESRD--eur.annotated.liftover.hg38.refined	EPHB4	deCODESoma	pQTL	0.441045	0.206254	0.0324875	NA	NA	NA	NA	NA	NA	NA	NA	NA	1	Wald ratio	P54760
ESRD--eur.annotated.liftover.hg38.refined	EPHB1	ARIC	pQTL	0.0328409	0.0479543	0.493446	NA	NA	NA	NA	NA	NA	NA	NA	NA	1	Wald ratio	P54762
ESRD--eur.annotated.liftover.hg38.refined	EPHB1	Fenland	pQTL	0.0524571	0.0549808	0.340034	0.168778	1	0.6812	NA	NA	NA	NA	NA	NA	2	Inverse variance weighted (fixed effects)	P54762
ESRD--eur.annotated.liftover.hg38.refined	EPHB1	deCODESoma	pQTL	0.0391952	0.0408824	0.337694	0.535943	3	0.910927	0.0110484	0.103433	0.924684	0.44818	2	0.799243	4	Inverse variance weighted (fixed effects)	P54762
ESRD--eur.annotated.liftover.hg38.refined	EPHA4	ARIC	pQTL	-0.0906275	0.0763703	0.235352	NA	NA	NA	NA	NA	NA	NA	NA	NA	1	Wald ratio	P54764
ESRD--eur.annotated.liftover.hg38.refined	EPHA4	Fenland	pQTL	-0.0591138	0.144896	0.683293	NA	NA	NA	NA	NA	NA	NA	NA	NA	1	Wald ratio	P54764
ESRD--eur.annotated.liftover.hg38.refined	EPHA4	UKBBOlink	pQTL	-0.0666663	0.135902	0.623747	NA	NA	NA	NA	NA	NA	NA	NA	NA	1	Wald ratio	P54764
ESRD--eur.annotated.liftover.hg38.refined	EPHA4	deCODESoma	pQTL	-0.0667029	0.0937961	0.476993	5.5869	3	0.133533	1.00394	0.543295	0.205877	1.58412	2	0.452911	4	Inverse variance weighted (fixed effects)	P54764
ESRD--eur.annotated.liftover.hg38.refined	NAGLU	ARIC	pQTL	0.0124619	0.044764	0.780712	NA	NA	NA	NA	NA	NA	NA	NA	NA	1	Wald ratio	P54802
ESRD--eur.annotated.liftover.hg38.refined	NAGLU	Fenland	pQTL	0.00314309	0.0371241	0.932528	1.12	1	0.289918	NA	NA	NA	NA	NA	NA	2	Inverse variance weighted (fixed effects)	P54802
ESRD--eur.annotated.liftover.hg38.refined	NAGLU	deCODESoma	pQTL	-0.0134346	0.0283276	0.635315	0.898371	1	0.343219	NA	NA	NA	NA	NA	NA	2	Inverse variance weighted (fixed effects)	P54802
ESRD--eur.annotated.liftover.hg38.refined	GAS1	ARIC	pQTL	0.0813965	0.125487	0.516567	NA	NA	NA	NA	NA	NA	NA	NA	NA	1	Wald ratio	P54826
ESRD--eur.annotated.liftover.hg38.refined	GAS1	deCODESoma	pQTL	0.4307	0.287378	0.133946	NA	NA	NA	NA	NA	NA	NA	NA	NA	1	Wald ratio	P54826
ESRD--eur.annotated.liftover.hg38.refined	HMGCS2	deCODESoma	pQTL	0.165979	0.268798	0.536914	NA	NA	NA	NA	NA	NA	NA	NA	NA	1	Wald ratio	P54868
ESRD--eur.annotated.liftover.hg38.refined	NAPA	ARIC	pQTL	0.0959434	0.0963559	0.319387	NA	NA	NA	NA	NA	NA	NA	NA	NA	1	Wald ratio	P54920
ESRD--eur.annotated.liftover.hg38.refined	SLURP1	UKBBOlink	pQTL	-0.0263073	0.0468184	0.574183	NA	NA	NA	NA	NA	NA	NA	NA	NA	1	Wald ratio	P55000
ESRD--eur.annotated.liftover.hg38.refined	MFAP2	Fenland	pQTL	0.0311979	0.0505495	0.537119	NA	NA	NA	NA	NA	NA	NA	NA	NA	1	Wald ratio	P55001
ESRD--eur.annotated.liftover.hg38.refined	MFAP2	deCODESoma	pQTL	0.0179905	0.0245776	0.464175	0.625293	6	0.995964	0.0413566	0.0567324	0.498715	0.416468	5	0.994864	7	Inverse variance weighted (fixed effects)	P55001
ESRD--eur.annotated.liftover.hg38.refined	AIF1	ARIC	pQTL	0.404952	0.116441	0.000505661	NA	NA	NA	NA	NA	NA	NA	NA	NA	1	Wald ratio	P55008
ESRD--eur.annotated.liftover.hg38.refined	AIF1	Fenland	pQTL	0.113391	0.0671686	0.0913807	NA	NA	NA	NA	NA	NA	NA	NA	NA	1	Wald ratio	P55008
ESRD--eur.annotated.liftover.hg38.refined	AIF1	UKBBOlink	pQTL	0.283621	0.168006	0.0913807	NA	NA	NA	NA	NA	NA	NA	NA	NA	1	Wald ratio	P55008
ESRD--eur.annotated.liftover.hg38.refined	AIF1	deCODESoma	pQTL	0.111592	0.0574881	0.0522413	13.8056	4	0.0079421	-0.418252	0.160747	0.0802417	1.34763	3	0.717854	5	Inverse variance weighted (fixed effects)	P55008
ESRD--eur.annotated.liftover.hg38.refined	PLTP	ARIC	pQTL	0.0420192	0.0327654	0.199692	NA	NA	NA	NA	NA	NA	NA	NA	NA	1	Wald ratio	P55058
ESRD--eur.annotated.liftover.hg38.refined	PLTP	Fenland	pQTL	0.0363383	0.0315323	0.24915	3.38336	1	0.0658575	NA	NA	NA	NA	NA	NA	2	Inverse variance weighted (fixed effects)	P55058
ESRD--eur.annotated.liftover.hg38.refined	PLTP	UKBBOlink	pQTL	0.065919	0.0470339	0.161058	NA	NA	NA	NA	NA	NA	NA	NA	NA	1	Wald ratio	P55058
ESRD--eur.annotated.liftover.hg38.refined	PLTP	deCODESoma	pQTL	0.0391996	0.0219424	0.0740218	4.14393	4	0.386878	0.0898518	0.0508901	0.175642	2.92702	3	0.403014	5	Inverse variance weighted (fixed effects)	P55058
ESRD--eur.annotated.liftover.hg38.refined	MFAP4	ARIC	pQTL	-0.035285	0.0922	0.701942	NA	NA	NA	NA	NA	NA	NA	NA	NA	1	Wald ratio	P55083
ESRD--eur.annotated.liftover.hg38.refined	MFAP4	Fenland	pQTL	-0.0847973	0.0922303	0.357882	0.302928	1	0.582053	NA	NA	NA	NA	NA	NA	2	Inverse variance weighted (fixed effects)	P55083
ESRD--eur.annotated.liftover.hg38.refined	MFAP4	UKBBOlink	pQTL	-0.04236	0.110687	0.701942	NA	NA	NA	NA	NA	NA	NA	NA	NA	1	Wald ratio	P55083
ESRD--eur.annotated.liftover.hg38.refined	MFAP4	deCODESoma	pQTL	-0.0784072	0.0889917	0.378285	0.371971	1	0.541932	NA	NA	NA	NA	NA	NA	2	Inverse variance weighted (fixed effects)	P55083
ESRD--eur.annotated.liftover.hg38.refined	INHBC	ARIC	pQTL	0.19395	0.199755	0.33158	NA	NA	NA	NA	NA	NA	NA	NA	NA	1	Wald ratio	P55103
ESRD--eur.annotated.liftover.hg38.refined	INHBC	Fenland	pQTL	-0.00759329	0.0169399	0.653974	NA	NA	NA	NA	NA	NA	NA	NA	NA	1	Wald ratio	P55103
ESRD--eur.annotated.liftover.hg38.refined	INHBC	UKBBOlink	pQTL	-0.0150455	0.0335651	0.653974	NA	NA	NA	NA	NA	NA	NA	NA	NA	1	Wald ratio	P55103
ESRD--eur.annotated.liftover.hg38.refined	INHBC	deCODESoma	pQTL	-0.0125272	0.0142842	0.38049	0.262792	1	0.608208	NA	NA	NA	NA	NA	NA	2	Inverse variance weighted (fixed effects)	P55103
ESRD--eur.annotated.liftover.hg38.refined	MANF	ARIC	pQTL	-0.0742921	0.0753278	0.32401	NA	NA	NA	NA	NA	NA	NA	NA	NA	1	Wald ratio	P55145
ESRD--eur.annotated.liftover.hg38.refined	MANF	Fenland	pQTL	-0.235645	0.179712	0.189777	NA	NA	NA	NA	NA	NA	NA	NA	NA	1	Wald ratio	P55145
ESRD--eur.annotated.liftover.hg38.refined	MANF	UKBBOlink	pQTL	-0.314153	0.273432	0.250585	NA	NA	NA	NA	NA	NA	NA	NA	NA	1	Wald ratio	P55145
ESRD--eur.annotated.liftover.hg38.refined	MANF	deCODESoma	pQTL	-0.357971	0.247922	0.148771	NA	NA	NA	NA	NA	NA	NA	NA	NA	1	Wald ratio	P55145
ESRD--eur.annotated.liftover.hg38.refined	CASP9	UKBBOlink	pQTL	0.0467122	0.232587	0.840826	NA	NA	NA	NA	NA	NA	NA	NA	NA	1	Wald ratio	P55211
ESRD--eur.annotated.liftover.hg38.refined	GP2	UKBBOlink	pQTL	-0.0164342	0.0800718	0.837382	NA	NA	NA	NA	NA	NA	NA	NA	NA	1	Wald ratio	P55259
ESRD--eur.annotated.liftover.hg38.refined	ADK	ARIC	pQTL	0.521607	0.195962	0.00777294	NA	NA	NA	NA	NA	NA	NA	NA	NA	1	Wald ratio	P55263
ESRD--eur.annotated.liftover.hg38.refined	CDH6	UKBBOlink	pQTL	-0.0453692	0.0375591	0.22707	NA	NA	NA	NA	NA	NA	NA	NA	NA	1	Wald ratio	P55285
ESRD--eur.annotated.liftover.hg38.refined	CDH15	UKBBOlink	pQTL	-0.00322106	0.0623609	0.958806	NA	NA	NA	NA	NA	NA	NA	NA	NA	1	Wald ratio	P55291
ESRD--eur.annotated.liftover.hg38.refined	CCL23	ARIC	pQTL	0.0173758	0.0499404	0.727892	NA	NA	NA	NA	NA	NA	NA	NA	NA	1	Wald ratio	P55773
ESRD--eur.annotated.liftover.hg38.refined	CCL23	Fenland	pQTL	-0.0216992	0.029283	0.458683	2.35669	3	0.501748	-0.0766697	0.0620156	0.341839	1.34554	2	0.510293	4	Inverse variance weighted (fixed effects)	P55773
ESRD--eur.annotated.liftover.hg38.refined	CCL23	UKBBOlink	pQTL	0.0172162	0.0494817	0.727892	NA	NA	NA	NA	NA	NA	NA	NA	NA	1	Wald ratio	P55773
ESRD--eur.annotated.liftover.hg38.refined	CCL23	deCODESoma	pQTL	-0.0144198	0.0219367	0.510963	4.8674	7	0.676141	-0.0508148	0.0400121	0.251117	3.68447	6	0.719287	8	Inverse variance weighted (fixed effects)	P55773
ESRD--eur.annotated.liftover.hg38.refined	CCL18	ARIC	pQTL	-0.0325021	0.0361508	0.368616	NA	NA	NA	NA	NA	NA	NA	NA	NA	1	Wald ratio	P55774
ESRD--eur.annotated.liftover.hg38.refined	CCL18	Fenland	pQTL	-0.00538733	0.0296744	0.855937	2.43921	2	0.295347	-0.0358314	0.0623959	0.668145	1.7498	1	0.185902	3	Inverse variance weighted (fixed effects)	P55774
ESRD--eur.annotated.liftover.hg38.refined	CCL18	UKBBOlink	pQTL	-0.0394229	0.0438486	0.368616	NA	NA	NA	NA	NA	NA	NA	NA	NA	1	Wald ratio	P55774
ESRD--eur.annotated.liftover.hg38.refined	CCL18	deCODESoma	pQTL	-0.0137824	0.0235139	0.557782	0.802559	5	0.97687	-0.0198799	0.0311057	0.557517	0.712899	4	0.949729	6	Inverse variance weighted (fixed effects)	P55774
ESRD--eur.annotated.liftover.hg38.refined	GFER	UKBBOlink	pQTL	0.113068	0.285751	0.692337	NA	NA	NA	NA	NA	NA	NA	NA	NA	1	Wald ratio	P55789
ESRD--eur.annotated.liftover.hg38.refined	GFER	deCODESoma	pQTL	0.323645	0.283282	0.253253	NA	NA	NA	NA	NA	NA	NA	NA	NA	1	Wald ratio	P55789
ESRD--eur.annotated.liftover.hg38.refined	SUMO3	ARIC	pQTL	0.178418	0.102002	0.0802623	NA	NA	NA	NA	NA	NA	NA	NA	NA	1	Wald ratio	P55854
ESRD--eur.annotated.liftover.hg38.refined	BID	Fenland	pQTL	0.335945	0.288375	0.244036	NA	NA	NA	NA	NA	NA	NA	NA	NA	1	Wald ratio	P55957
ESRD--eur.annotated.liftover.hg38.refined	GFRA1	ARIC	pQTL	0.125684	0.0639476	0.0493655	NA	NA	NA	NA	NA	NA	NA	NA	NA	1	Wald ratio	P56159
ESRD--eur.annotated.liftover.hg38.refined	GFRA1	Fenland	pQTL	0.151263	0.083874	0.0713164	0.0208504	1	0.885187	NA	NA	NA	NA	NA	NA	2	Inverse variance weighted (fixed effects)	P56159
ESRD--eur.annotated.liftover.hg38.refined	GFRA1	UKBBOlink	pQTL	0.176843	0.091066	0.0521471	NA	NA	NA	NA	NA	NA	NA	NA	NA	1	Wald ratio	P56159
ESRD--eur.annotated.liftover.hg38.refined	GFRA1	deCODESoma	pQTL	0.132654	0.0760107	0.0809508	0.041202	1	0.839149	NA	NA	NA	NA	NA	NA	2	Inverse variance weighted (fixed effects)	P56159
ESRD--eur.annotated.liftover.hg38.refined	TCL1A	ARIC	pQTL	0.122196	0.0957225	0.201756	NA	NA	NA	NA	NA	NA	NA	NA	NA	1	Wald ratio	P56279
ESRD--eur.annotated.liftover.hg38.refined	TCL1A	Fenland	pQTL	0.108538	0.0850236	0.201756	NA	NA	NA	NA	NA	NA	NA	NA	NA	1	Wald ratio	P56279
ESRD--eur.annotated.liftover.hg38.refined	TCL1A	UKBBOlink	pQTL	0.0843807	0.0660998	0.201756	NA	NA	NA	NA	NA	NA	NA	NA	NA	1	Wald ratio	P56279
ESRD--eur.annotated.liftover.hg38.refined	TCL1A	deCODESoma	pQTL	0.0866641	0.0657427	0.187427	0.133781	1	0.714544	NA	NA	NA	NA	NA	NA	2	Inverse variance weighted (fixed effects)	P56279
ESRD--eur.annotated.liftover.hg38.refined	LGALS4	ARIC	pQTL	-0.127161	0.0694585	0.0671382	NA	NA	NA	NA	NA	NA	NA	NA	NA	1	Wald ratio	P56470
ESRD--eur.annotated.liftover.hg38.refined	LGALS4	Fenland	pQTL	-0.272157	0.193398	0.159357	NA	NA	NA	NA	NA	NA	NA	NA	NA	1	Wald ratio	P56470
ESRD--eur.annotated.liftover.hg38.refined	LGALS4	UKBBOlink	pQTL	-0.0027161	0.206795	0.989521	NA	NA	NA	NA	NA	NA	NA	NA	NA	1	Wald ratio	P56470
ESRD--eur.annotated.liftover.hg38.refined	PER3	UKBBOlink	pQTL	0.0256523	0.0509913	0.614914	NA	NA	NA	NA	NA	NA	NA	NA	NA	1	Wald ratio	P56645
ESRD--eur.annotated.liftover.hg38.refined	EDDM3B	UKBBOlink	pQTL	-0.0532727	0.129797	0.681489	NA	NA	NA	NA	NA	NA	NA	NA	NA	1	Wald ratio	P56851
ESRD--eur.annotated.liftover.hg38.refined	HSD17B7	Fenland	pQTL	-0.215196	0.135756	0.112928	NA	NA	NA	NA	NA	NA	NA	NA	NA	1	Wald ratio	P56937
ESRD--eur.annotated.liftover.hg38.refined	JAM2	UKBBOlink	pQTL	0.0655492	0.285023	0.818108	NA	NA	NA	NA	NA	NA	NA	NA	NA	1	Wald ratio	P57087
ESRD--eur.annotated.liftover.hg38.refined	SPINK7	ARIC	pQTL	-0.168229	0.075576	0.0260172	NA	NA	NA	NA	NA	NA	NA	NA	NA	1	Wald ratio	P58062
ESRD--eur.annotated.liftover.hg38.refined	SPINK7	Fenland	pQTL	-0.0787131	0.0741547	0.288476	0.0384031	1	0.844636	NA	NA	NA	NA	NA	NA	2	Inverse variance weighted (fixed effects)	P58062
ESRD--eur.annotated.liftover.hg38.refined	EPPK1	UKBBOlink	pQTL	0.0295771	0.0534718	0.580171	NA	NA	NA	NA	NA	NA	NA	NA	NA	1	Wald ratio	P58107
ESRD--eur.annotated.liftover.hg38.refined	LOXL3	ARIC	pQTL	0.085475	0.171494	0.618193	NA	NA	NA	NA	NA	NA	NA	NA	NA	1	Wald ratio	P58215
ESRD--eur.annotated.liftover.hg38.refined	LOXL3	deCODESoma	pQTL	0.0468151	0.169631	0.782562	0.231917	1	0.630106	NA	NA	NA	NA	NA	NA	2	Inverse variance weighted (fixed effects)	P58215
ESRD--eur.annotated.liftover.hg38.refined	PROK1	UKBBOlink	pQTL	-0.0289574	0.0526027	0.581982	NA	NA	NA	NA	NA	NA	NA	NA	NA	1	Wald ratio	P58294
ESRD--eur.annotated.liftover.hg38.refined	ANTXR2	ARIC	pQTL	0.0114447	0.0584717	0.844821	NA	NA	NA	NA	NA	NA	NA	NA	NA	1	Wald ratio	P58335
ESRD--eur.annotated.liftover.hg38.refined	ANTXR2	Fenland	pQTL	0.119518	0.0700446	0.0879495	0.608076	1	0.435513	NA	NA	NA	NA	NA	NA	2	Inverse variance weighted (fixed effects)	P58335
ESRD--eur.annotated.liftover.hg38.refined	ANTXR2	deCODESoma	pQTL	0.143405	0.0835772	0.0861914	0.718142	1	0.396754	NA	NA	NA	NA	NA	NA	2	Inverse variance weighted (fixed effects)	P58335
ESRD--eur.annotated.liftover.hg38.refined	FAM3B	ARIC	pQTL	0.173425	0.0692539	0.0122732	NA	NA	NA	NA	NA	NA	NA	NA	NA	1	Wald ratio	P58499
ESRD--eur.annotated.liftover.hg38.refined	FAM3B	Fenland	pQTL	0.111083	0.0385895	0.00399456	2.03477	3	0.565221	0.181044	0.151276	0.354016	1.80601	2	0.40535	4	Inverse variance weighted (fixed effects)	P58499
ESRD--eur.annotated.liftover.hg38.refined	FAM3B	UKBBOlink	pQTL	0.0992849	0.0396475	0.0122732	NA	NA	NA	NA	NA	NA	NA	NA	NA	1	Wald ratio	P58499
ESRD--eur.annotated.liftover.hg38.refined	FAM3B	deCODESoma	pQTL	0.120643	0.0307007	8.50727e-05	1.70298	4	0.790176	0.133002	0.0815981	0.201602	1.67626	3	0.642225	5	Inverse variance weighted (fixed effects)	P58499
ESRD--eur.annotated.liftover.hg38.refined	EVA1C	Fenland	pQTL	-0.0453967	0.118375	0.70135	NA	NA	NA	NA	NA	NA	NA	NA	NA	1	Wald ratio	P58658
ESRD--eur.annotated.liftover.hg38.refined	EVA1C	deCODESoma	pQTL	-0.0563282	0.155066	0.716416	NA	NA	NA	NA	NA	NA	NA	NA	NA	1	Wald ratio	P58658
ESRD--eur.annotated.liftover.hg38.refined	TIRAP	ARIC	pQTL	-0.0252498	0.0480852	0.599509	NA	NA	NA	NA	NA	NA	NA	NA	NA	1	Wald ratio	P58753
ESRD--eur.annotated.liftover.hg38.refined	TIRAP	Fenland	pQTL	0.0215826	0.0612026	0.724356	2.1997	2	0.332921	0.000997454	0.15184	0.995818	2.13943	1	0.143556	3	Inverse variance weighted (fixed effects)	P58753
ESRD--eur.annotated.liftover.hg38.refined	TIRAP	deCODESoma	pQTL	0.0248075	0.0766442	0.746187	1.91581	1	0.166319	NA	NA	NA	NA	NA	NA	2	Inverse variance weighted (fixed effects)	P58753
ESRD--eur.annotated.liftover.hg38.refined	DEFA1_DEFA1B	UKBBOlink	pQTL	0.0711927	0.0872186	0.414353	NA	NA	NA	NA	NA	NA	NA	NA	NA	1	Wald ratio	P59665
ESRD--eur.annotated.liftover.hg38.refined	LILRA4	ARIC	pQTL	0.0136466	0.0480669	0.776481	NA	NA	NA	NA	NA	NA	NA	NA	NA	1	Wald ratio	P59901
ESRD--eur.annotated.liftover.hg38.refined	LILRA4	Fenland	pQTL	0.0315243	0.0377409	0.40356	2.21351	3	0.529291	-0.0781742	0.0855816	0.457432	0.173836	2	0.916752	4	Inverse variance weighted (fixed effects)	P59901
ESRD--eur.annotated.liftover.hg38.refined	LILRA4	deCODESoma	pQTL	0.0545295	0.0392267	0.164495	1.07652	5	0.956161	0.0124139	0.10811	0.914116	0.901748	4	0.92431	6	Inverse variance weighted (fixed effects)	P59901
ESRD--eur.annotated.liftover.hg38.refined	DEFB1	ARIC	pQTL	0.060009	0.0487198	0.218055	NA	NA	NA	NA	NA	NA	NA	NA	NA	1	Wald ratio	P60022
ESRD--eur.annotated.liftover.hg38.refined	DEFB1	Fenland	pQTL	0.0261706	0.0388171	0.500182	2.85003	3	0.41533	0.214508	0.14399	0.274749	1.00513	2	0.604977	4	Inverse variance weighted (fixed effects)	P60022
ESRD--eur.annotated.liftover.hg38.refined	DEFB1	deCODESoma	pQTL	0.00462078	0.0428482	0.914122	5.43917	3	0.142323	-0.137215	0.129131	0.3993	3.1449	2	0.207537	4	Inverse variance weighted (fixed effects)	P60022
ESRD--eur.annotated.liftover.hg38.refined	TPI1	ARIC	pQTL	0.0499007	0.059056	0.398126	NA	NA	NA	NA	NA	NA	NA	NA	NA	1	Wald ratio	P60174
ESRD--eur.annotated.liftover.hg38.refined	PTEN	deCODESoma	pQTL	0.73523	0.382468	0.054564	NA	NA	NA	NA	NA	NA	NA	NA	NA	1	Wald ratio	P60484
ESRD--eur.annotated.liftover.hg38.refined	GABARAPL2	ARIC	pQTL	-0.0214027	0.0979967	0.827115	NA	NA	NA	NA	NA	NA	NA	NA	NA	1	Wald ratio	P60520
ESRD--eur.annotated.liftover.hg38.refined	GABARAPL2	Fenland	pQTL	-0.0208205	0.216004	0.923211	NA	NA	NA	NA	NA	NA	NA	NA	NA	1	Wald ratio	P60520
ESRD--eur.annotated.liftover.hg38.refined	GABARAPL2	deCODESoma	pQTL	0.00649599	0.215944	0.976002	NA	NA	NA	NA	NA	NA	NA	NA	NA	1	Wald ratio	P60520
ESRD--eur.annotated.liftover.hg38.refined	SNAP25	UKBBOlink	pQTL	0.123888	0.191041	0.51667	NA	NA	NA	NA	NA	NA	NA	NA	NA	1	Wald ratio	P60880
ESRD--eur.annotated.liftover.hg38.refined	S100A10	deCODESoma	pQTL	0.191694	0.39116	0.624088	NA	NA	NA	NA	NA	NA	NA	NA	NA	1	Wald ratio	P60903
ESRD--eur.annotated.liftover.hg38.refined	UBE2K	ARIC	pQTL	0.291392	0.107604	0.00676869	NA	NA	NA	NA	NA	NA	NA	NA	NA	1	Wald ratio	P61086
ESRD--eur.annotated.liftover.hg38.refined	UBE2N	ARIC	pQTL	-0.161301	0.0651964	0.0133579	NA	NA	NA	NA	NA	NA	NA	NA	NA	1	Wald ratio	P61088
ESRD--eur.annotated.liftover.hg38.refined	UBE2N	deCODESoma	pQTL	-0.512537	0.365837	0.161215	NA	NA	NA	NA	NA	NA	NA	NA	NA	1	Wald ratio	P61088
ESRD--eur.annotated.liftover.hg38.refined	MAX	ARIC	pQTL	-0.00616648	0.0519991	0.905602	NA	NA	NA	NA	NA	NA	NA	NA	NA	1	Wald ratio	P61244
ESRD--eur.annotated.liftover.hg38.refined	MAX	Fenland	pQTL	-0.0106152	0.089513	0.905602	NA	NA	NA	NA	NA	NA	NA	NA	NA	1	Wald ratio	P61244
ESRD--eur.annotated.liftover.hg38.refined	MAX	UKBBOlink	pQTL	0.13697	0.254535	0.590495	NA	NA	NA	NA	NA	NA	NA	NA	NA	1	Wald ratio	P61244
ESRD--eur.annotated.liftover.hg38.refined	MAX	deCODESoma	pQTL	0.000912452	0.0922117	0.992105	NA	NA	NA	NA	NA	NA	NA	NA	NA	1	Wald ratio	P61244
ESRD--eur.annotated.liftover.hg38.refined	OSTN	UKBBOlink	pQTL	-0.0597104	0.201503	0.766982	NA	NA	NA	NA	NA	NA	NA	NA	NA	1	Wald ratio	P61366
ESRD--eur.annotated.liftover.hg38.refined	PCBD1	ARIC	pQTL	-0.0879501	0.0699208	0.208445	NA	NA	NA	NA	NA	NA	NA	NA	NA	1	Wald ratio	P61457
ESRD--eur.annotated.liftover.hg38.refined	PCBD1	Fenland	pQTL	0.0664243	0.120588	0.581744	5.8722	1	0.0153818	NA	NA	NA	NA	NA	NA	2	Inverse variance weighted (fixed effects)	P61457
ESRD--eur.annotated.liftover.hg38.refined	PCBD1	UKBBOlink	pQTL	0.186267	0.112603	0.0980893	NA	NA	NA	NA	NA	NA	NA	NA	NA	1	Wald ratio	P61457
ESRD--eur.annotated.liftover.hg38.refined	PCBD1	deCODESoma	pQTL	0.3053	0.0920543	0.000911471	0.892582	2	0.639998	-0.00652335	0.42884	0.990317	0.338323	1	0.560799	3	Inverse variance weighted (fixed effects)	P61457
ESRD--eur.annotated.liftover.hg38.refined	LYZ	Fenland	pQTL	0.0243174	0.0277249	0.380436	0.102757	1	0.748546	NA	NA	NA	NA	NA	NA	2	Inverse variance weighted (fixed effects)	P61626
ESRD--eur.annotated.liftover.hg38.refined	LYZ	deCODESoma	pQTL	0.0150126	0.0299475	0.616162	7.27193	3	0.0637173	0.251651	0.0938963	0.115577	0.201232	2	0.90428	4	Inverse variance weighted (fixed effects)	P61626
ESRD--eur.annotated.liftover.hg38.refined	ST8SIA6	ARIC	pQTL	0.147949	0.149251	0.321553	NA	NA	NA	NA	NA	NA	NA	NA	NA	1	Wald ratio	P61647
ESRD--eur.annotated.liftover.hg38.refined	ST8SIA6	deCODESoma	pQTL	-0.727299	0.265008	0.00606147	NA	NA	NA	NA	NA	NA	NA	NA	NA	1	Wald ratio	P61647
ESRD--eur.annotated.liftover.hg38.refined	STXBP1	UKBBOlink	pQTL	0.0442369	0.352461	0.900121	NA	NA	NA	NA	NA	NA	NA	NA	NA	1	Wald ratio	P61764
ESRD--eur.annotated.liftover.hg38.refined	TGFB2	UKBBOlink	pQTL	-0.0368166	0.16315	0.821465	NA	NA	NA	NA	NA	NA	NA	NA	NA	1	Wald ratio	P61812
ESRD--eur.annotated.liftover.hg38.refined	YWHAG	ARIC	pQTL	-0.00777767	0.175755	0.964703	NA	NA	NA	NA	NA	NA	NA	NA	NA	1	Wald ratio	P61981
ESRD--eur.annotated.liftover.hg38.refined	RRAS2	Fenland	pQTL	-0.202687	0.195401	0.299604	NA	NA	NA	NA	NA	NA	NA	NA	NA	1	Wald ratio	P62070
ESRD--eur.annotated.liftover.hg38.refined	RRAS2	deCODESoma	pQTL	-0.147339	0.283574	0.603358	NA	NA	NA	NA	NA	NA	NA	NA	NA	1	Wald ratio	P62070
ESRD--eur.annotated.liftover.hg38.refined	TIMM10	UKBBOlink	pQTL	-0.000836115	0.106474	0.993734	NA	NA	NA	NA	NA	NA	NA	NA	NA	1	Wald ratio	P62072
ESRD--eur.annotated.liftover.hg38.refined	NCS1	UKBBOlink	pQTL	-0.0849607	0.205397	0.679137	NA	NA	NA	NA	NA	NA	NA	NA	NA	1	Wald ratio	P62166
ESRD--eur.annotated.liftover.hg38.refined	YWHAE	deCODESoma	pQTL	0.388645	0.284399	0.171767	NA	NA	NA	NA	NA	NA	NA	NA	NA	1	Wald ratio	P62258
ESRD--eur.annotated.liftover.hg38.refined	ACTA2	UKBBOlink	pQTL	-0.231223	0.312723	0.459673	NA	NA	NA	NA	NA	NA	NA	NA	NA	1	Wald ratio	P62736
ESRD--eur.annotated.liftover.hg38.refined	VSNL1	UKBBOlink	pQTL	0.087559	0.0667494	0.189602	NA	NA	NA	NA	NA	NA	NA	NA	NA	1	Wald ratio	P62760
ESRD--eur.annotated.liftover.hg38.refined	RAB1A	ARIC	pQTL	0.0824321	0.0864672	0.340421	NA	NA	NA	NA	NA	NA	NA	NA	NA	1	Wald ratio	P62820
ESRD--eur.annotated.liftover.hg38.refined	RAB1A	Fenland	pQTL	0.156686	0.167852	0.350574	NA	NA	NA	NA	NA	NA	NA	NA	NA	1	Wald ratio	P62820
ESRD--eur.annotated.liftover.hg38.refined	RAB1A	deCODESoma	pQTL	0.314716	0.229134	0.169597	0.105143	1	0.745743	NA	NA	NA	NA	NA	NA	2	Inverse variance weighted (fixed effects)	P62820
ESRD--eur.annotated.liftover.hg38.refined	PPIA	ARIC	pQTL	-0.197142	0.0932864	0.0345752	NA	NA	NA	NA	NA	NA	NA	NA	NA	1	Wald ratio	P62937
ESRD--eur.annotated.liftover.hg38.refined	GRB2	ARIC	pQTL	0.256131	0.159279	0.10782	NA	NA	NA	NA	NA	NA	NA	NA	NA	1	Wald ratio	P62993
ESRD--eur.annotated.liftover.hg38.refined	RAC1	ARIC	pQTL	-0.202515	0.149742	0.176239	NA	NA	NA	NA	NA	NA	NA	NA	NA	1	Wald ratio	P63000
ESRD--eur.annotated.liftover.hg38.refined	EIF5A	ARIC	pQTL	-0.0373761	0.0988731	0.705415	NA	NA	NA	NA	NA	NA	NA	NA	NA	1	Wald ratio	P63241
ESRD--eur.annotated.liftover.hg38.refined	UBE2I	ARIC	pQTL	0.0766421	0.0832512	0.357252	NA	NA	NA	NA	NA	NA	NA	NA	NA	1	Wald ratio	P63279
ESRD--eur.annotated.liftover.hg38.refined	SEPW1	ARIC	pQTL	-0.0143685	0.061702	0.815863	NA	NA	NA	NA	NA	NA	NA	NA	NA	1	Wald ratio	P63302
ESRD--eur.annotated.liftover.hg38.refined	SEPW1	Fenland	pQTL	-0.030367	0.132912	0.819278	NA	NA	NA	NA	NA	NA	NA	NA	NA	1	Wald ratio	P63302
ESRD--eur.annotated.liftover.hg38.refined	SEPW1	deCODESoma	pQTL	-0.151346	0.0928517	0.103108	3.24216	1	0.0717658	NA	NA	NA	NA	NA	NA	2	Inverse variance weighted (fixed effects)	P63302
ESRD--eur.annotated.liftover.hg38.refined	TPM4	deCODESoma	pQTL	-0.246444	0.238514	0.301489	NA	NA	NA	NA	NA	NA	NA	NA	NA	1	Wald ratio	P67936
ESRD--eur.annotated.liftover.hg38.refined	FKBP1B	ARIC	pQTL	-0.0224525	0.0374834	0.549174	NA	NA	NA	NA	NA	NA	NA	NA	NA	1	Wald ratio	P68106
ESRD--eur.annotated.liftover.hg38.refined	FKBP1B	Fenland	pQTL	-0.0327135	0.0512224	0.523047	0.00329742	1	0.954208	NA	NA	NA	NA	NA	NA	2	Inverse variance weighted (fixed effects)	P68106
ESRD--eur.annotated.liftover.hg38.refined	FKBP1B	UKBBOlink	pQTL	-0.0529868	0.0927943	0.567991	NA	NA	NA	NA	NA	NA	NA	NA	NA	1	Wald ratio	P68106
ESRD--eur.annotated.liftover.hg38.refined	FKBP1B	deCODESoma	pQTL	-0.0393938	0.0599394	0.511035	0.00325964	1	0.954471	NA	NA	NA	NA	NA	NA	2	Inverse variance weighted (fixed effects)	P68106
ESRD--eur.annotated.liftover.hg38.refined	CXADR	UKBBOlink	pQTL	0.170946	0.171854	0.319877	NA	NA	NA	NA	NA	NA	NA	NA	NA	1	Wald ratio	P78310
ESRD--eur.annotated.liftover.hg38.refined	SH3BP2	ARIC	pQTL	-0.128294	0.1062	0.227032	NA	NA	NA	NA	NA	NA	NA	NA	NA	1	Wald ratio	P78314
ESRD--eur.annotated.liftover.hg38.refined	SH3BP2	Fenland	pQTL	-0.0496802	0.0409042	0.224538	NA	NA	NA	NA	NA	NA	NA	NA	NA	1	Wald ratio	P78314
ESRD--eur.annotated.liftover.hg38.refined	SH3BP2	deCODESoma	pQTL	-0.0700144	0.057957	0.227032	NA	NA	NA	NA	NA	NA	NA	NA	NA	1	Wald ratio	P78314
ESRD--eur.annotated.liftover.hg38.refined	IGBP1	UKBBOlink	pQTL	0.149706	0.262715	0.568785	NA	NA	NA	NA	NA	NA	NA	NA	NA	1	Wald ratio	P78318
ESRD--eur.annotated.liftover.hg38.refined	SIRPA	ARIC	pQTL	-0.0286425	0.0189771	0.131216	NA	NA	NA	NA	NA	NA	NA	NA	NA	1	Wald ratio	P78324
ESRD--eur.annotated.liftover.hg38.refined	SIRPA	Fenland	pQTL	-0.0272398	0.0165962	0.100729	NA	NA	NA	NA	NA	NA	NA	NA	NA	1	Wald ratio	P78324
ESRD--eur.annotated.liftover.hg38.refined	SIRPA	UKBBOlink	pQTL	-0.0243941	0.0161874	0.131816	NA	NA	NA	NA	NA	NA	NA	NA	NA	1	Wald ratio	P78324
ESRD--eur.annotated.liftover.hg38.refined	SIRPA	deCODESoma	pQTL	-0.0250712	0.0157946	0.112439	NA	NA	NA	NA	NA	NA	NA	NA	NA	1	Wald ratio	P78324
ESRD--eur.annotated.liftover.hg38.refined	ADAM8	UKBBOlink	pQTL	0.00414899	0.0428287	0.922827	NA	NA	NA	NA	NA	NA	NA	NA	NA	1	Wald ratio	P78325
ESRD--eur.annotated.liftover.hg38.refined	GPC5	ARIC	pQTL	0.0103416	0.0340357	0.761246	NA	NA	NA	NA	NA	NA	NA	NA	NA	1	Wald ratio	P78333
ESRD--eur.annotated.liftover.hg38.refined	GPC5	Fenland	pQTL	0.0237209	0.0252761	0.348001	3.98272	5	0.551907	0.00976162	0.0456628	0.841176	3.84798	4	0.426971	6	Inverse variance weighted (fixed effects)	P78333
ESRD--eur.annotated.liftover.hg38.refined	GPC5	UKBBOlink	pQTL	0.00808909	0.0266224	0.761246	NA	NA	NA	NA	NA	NA	NA	NA	NA	1	Wald ratio	P78333
ESRD--eur.annotated.liftover.hg38.refined	GPC5	deCODESoma	pQTL	0.0268433	0.0238103	0.25958	11.6167	8	0.169144	0.0350072	0.0577919	0.5638	11.5708	7	0.115586	9	Inverse variance weighted (fixed effects)	P78333
ESRD--eur.annotated.liftover.hg38.refined	OLR1	UKBBOlink	pQTL	-0.000869373	0.20872	0.996677	NA	NA	NA	NA	NA	NA	NA	NA	NA	1	Wald ratio	P78380
ESRD--eur.annotated.liftover.hg38.refined	BTN3A2	UKBBOlink	pQTL	-0.0588148	0.0307098	0.0554699	NA	NA	NA	NA	NA	NA	NA	NA	NA	1	Wald ratio	P78410
ESRD--eur.annotated.liftover.hg38.refined	GSTO1	ARIC	pQTL	0.0367633	0.021037	0.0805411	NA	NA	NA	NA	NA	NA	NA	NA	NA	1	Wald ratio	P78417
ESRD--eur.annotated.liftover.hg38.refined	GSTO1	Fenland	pQTL	0.0260832	0.0211588	0.217675	NA	NA	NA	NA	NA	NA	NA	NA	NA	1	Wald ratio	P78417
ESRD--eur.annotated.liftover.hg38.refined	GSTO1	deCODESoma	pQTL	0.0314542	0.0151734	0.0381741	0.450933	2	0.798144	0.0814695	0.11276	0.601687	0.250564	1	0.616678	3	Inverse variance weighted (fixed effects)	P78417
ESRD--eur.annotated.liftover.hg38.refined	CX3CL1	ARIC	pQTL	0.019242	0.0884925	0.827864	NA	NA	NA	NA	NA	NA	NA	NA	NA	1	Wald ratio	P78423
ESRD--eur.annotated.liftover.hg38.refined	CX3CL1	UKBBOlink	pQTL	0.138662	0.0848685	0.102291	NA	NA	NA	NA	NA	NA	NA	NA	NA	1	Wald ratio	P78423
ESRD--eur.annotated.liftover.hg38.refined	JAG1	ARIC	pQTL	-0.206126	0.182377	0.258384	NA	NA	NA	NA	NA	NA	NA	NA	NA	1	Wald ratio	P78504
ESRD--eur.annotated.liftover.hg38.refined	JAG1	deCODESoma	pQTL	0.0245793	0.331934	0.940972	NA	NA	NA	NA	NA	NA	NA	NA	NA	1	Wald ratio	P78504
ESRD--eur.annotated.liftover.hg38.refined	SRPX	UKBBOlink	pQTL	-0.0324315	0.0240597	0.177671	NA	NA	NA	NA	NA	NA	NA	NA	NA	1	Wald ratio	P78539
ESRD--eur.annotated.liftover.hg38.refined	ARG2	Fenland	pQTL	-0.0838286	0.15834	0.596513	NA	NA	NA	NA	NA	NA	NA	NA	NA	1	Wald ratio	P78540
ESRD--eur.annotated.liftover.hg38.refined	IL13RA1	UKBBOlink	pQTL	0.0341363	0.0220041	0.120815	NA	NA	NA	NA	NA	NA	NA	NA	NA	1	Wald ratio	P78552
ESRD--eur.annotated.liftover.hg38.refined	CCL20	UKBBOlink	pQTL	-0.0212158	0.205926	0.917942	NA	NA	NA	NA	NA	NA	NA	NA	NA	1	Wald ratio	P78556
ESRD--eur.annotated.liftover.hg38.refined	CRADD	ARIC	pQTL	0.119089	0.177967	0.50339	NA	NA	NA	NA	NA	NA	NA	NA	NA	1	Wald ratio	P78560
ESRD--eur.annotated.liftover.hg38.refined	CRADD	Fenland	pQTL	0.0709097	0.171219	0.678767	NA	NA	NA	NA	NA	NA	NA	NA	NA	1	Wald ratio	P78560
ESRD--eur.annotated.liftover.hg38.refined	CRADD	UKBBOlink	pQTL	0.110798	0.267532	0.678767	NA	NA	NA	NA	NA	NA	NA	NA	NA	1	Wald ratio	P78560
ESRD--eur.annotated.liftover.hg38.refined	CRADD	deCODESoma	pQTL	0.145403	0.232333	0.531421	0.0594568	1	0.807357	NA	NA	NA	NA	NA	NA	2	Inverse variance weighted (fixed effects)	P78560
ESRD--eur.annotated.liftover.hg38.refined	CCL8	ARIC	pQTL	0.0222681	0.0231165	0.335398	NA	NA	NA	NA	NA	NA	NA	NA	NA	1	Wald ratio	P80075
ESRD--eur.annotated.liftover.hg38.refined	CCL8	Fenland	pQTL	0.0137233	0.0197065	0.486187	1.21514	2	0.544672	0.0843664	0.0675559	0.429842	0.0199571	1	0.887657	3	Inverse variance weighted (fixed effects)	P80075
ESRD--eur.annotated.liftover.hg38.refined	CCL8	UKBBOlink	pQTL	0.0231709	0.0239466	0.33324	NA	NA	NA	NA	NA	NA	NA	NA	NA	1	Wald ratio	P80075
ESRD--eur.annotated.liftover.hg38.refined	CCL8	deCODESoma	pQTL	0.0143286	0.0185178	0.439063	0.659986	3	0.882573	0.0214807	0.0297978	0.545858	0.56613	2	0.753471	4	Inverse variance weighted (fixed effects)	P80075
ESRD--eur.annotated.liftover.hg38.refined	CCL7	ARIC	pQTL	0.037898	0.0393419	0.335398	NA	NA	NA	NA	NA	NA	NA	NA	NA	1	Wald ratio	P80098
ESRD--eur.annotated.liftover.hg38.refined	CCL7	Fenland	pQTL	0.0179621	0.0224203	0.423044	1.05912	3	0.786952	0.036021	0.041004	0.472339	0.782423	2	0.676237	4	Inverse variance weighted (fixed effects)	P80098
ESRD--eur.annotated.liftover.hg38.refined	CCL7	deCODESoma	pQTL	0.0205164	0.0226378	0.364782	0.15748	2	0.92428	0.0259766	0.0406708	0.638149	0.131365	1	0.717021	3	Inverse variance weighted (fixed effects)	P80098
ESRD--eur.annotated.liftover.hg38.refined	CXCL6	ARIC	pQTL	-0.0342631	0.0327091	0.294865	NA	NA	NA	NA	NA	NA	NA	NA	NA	1	Wald ratio	P80162
ESRD--eur.annotated.liftover.hg38.refined	CXCL6	Fenland	pQTL	-0.0177939	0.0233939	0.446882	1.63464	1	0.201063	NA	NA	NA	NA	NA	NA	2	Inverse variance weighted (fixed effects)	P80162
ESRD--eur.annotated.liftover.hg38.refined	CXCL6	UKBBOlink	pQTL	-0.0382372	0.0365029	0.294865	NA	NA	NA	NA	NA	NA	NA	NA	NA	1	Wald ratio	P80162
ESRD--eur.annotated.liftover.hg38.refined	CXCL6	deCODESoma	pQTL	-0.0189618	0.0242817	0.434854	2.08808	3	0.554329	-0.0385575	0.0416309	0.452131	1.75229	2	0.416386	4	Inverse variance weighted (fixed effects)	P80162
ESRD--eur.annotated.liftover.hg38.refined	LCN2	UKBBOlink	pQTL	-0.134418	0.311122	0.66571	NA	NA	NA	NA	NA	NA	NA	NA	NA	1	Wald ratio	P80188
ESRD--eur.annotated.liftover.hg38.refined	LCN2	deCODESoma	pQTL	-0.233228	0.246688	0.344436	NA	NA	NA	NA	NA	NA	NA	NA	NA	1	Wald ratio	P80188
ESRD--eur.annotated.liftover.hg38.refined	NUCB2	UKBBOlink	pQTL	-0.0306601	0.0478587	0.521758	NA	NA	NA	NA	NA	NA	NA	NA	NA	1	Wald ratio	P80303
ESRD--eur.annotated.liftover.hg38.refined	DLK1	ARIC	pQTL	-0.00400345	0.0422999	0.924597	NA	NA	NA	NA	NA	NA	NA	NA	NA	1	Wald ratio	P80370
ESRD--eur.annotated.liftover.hg38.refined	DLK1	Fenland	pQTL	-0.00191004	0.0336714	0.954763	0.00862897	1	0.925989	NA	NA	NA	NA	NA	NA	2	Inverse variance weighted (fixed effects)	P80370
ESRD--eur.annotated.liftover.hg38.refined	DLK1	UKBBOlink	pQTL	-0.00394128	0.041643	0.924597	NA	NA	NA	NA	NA	NA	NA	NA	NA	1	Wald ratio	P80370
ESRD--eur.annotated.liftover.hg38.refined	DLK1	deCODESoma	pQTL	0.0198452	0.0248295	0.42414	2.3326	5	0.801467	-0.0715695	0.115281	0.568339	1.6732	4	0.795579	6	Inverse variance weighted (fixed effects)	P80370
ESRD--eur.annotated.liftover.hg38.refined	S100A12	ARIC	pQTL	-0.077601	0.0764952	0.310365	NA	NA	NA	NA	NA	NA	NA	NA	NA	1	Wald ratio	P80511
ESRD--eur.annotated.liftover.hg38.refined	S100A12	Fenland	pQTL	-0.0598899	0.0735496	0.415485	0.495705	1	0.481393	NA	NA	NA	NA	NA	NA	2	Inverse variance weighted (fixed effects)	P80511
ESRD--eur.annotated.liftover.hg38.refined	S100A12	UKBBOlink	pQTL	-0.0911931	0.0898936	0.310365	NA	NA	NA	NA	NA	NA	NA	NA	NA	1	Wald ratio	P80511
ESRD--eur.annotated.liftover.hg38.refined	S100A12	deCODESoma	pQTL	-0.0856513	0.0844307	0.310365	NA	NA	NA	NA	NA	NA	NA	NA	NA	1	Wald ratio	P80511
ESRD--eur.annotated.liftover.hg38.refined	RBP5	ARIC	pQTL	-0.0843655	0.0547577	0.123389	NA	NA	NA	NA	NA	NA	NA	NA	NA	1	Wald ratio	P82980
ESRD--eur.annotated.liftover.hg38.refined	RBP5	Fenland	pQTL	-0.168364	0.109277	0.123389	NA	NA	NA	NA	NA	NA	NA	NA	NA	1	Wald ratio	P82980
ESRD--eur.annotated.liftover.hg38.refined	RBP5	UKBBOlink	pQTL	-0.0201116	0.065586	0.759114	NA	NA	NA	NA	NA	NA	NA	NA	NA	1	Wald ratio	P82980
ESRD--eur.annotated.liftover.hg38.refined	RBP5	deCODESoma	pQTL	-0.203475	0.0855392	0.0173723	0.33951	1	0.560112	NA	NA	NA	NA	NA	NA	2	Inverse variance weighted (fixed effects)	P82980
ESRD--eur.annotated.liftover.hg38.refined	SMAD3	UKBBOlink	pQTL	0.0651024	0.0920671	0.479493	NA	NA	NA	NA	NA	NA	NA	NA	NA	1	Wald ratio	P84022
ESRD--eur.annotated.liftover.hg38.refined	MXRA7	ARIC	pQTL	0.0420356	0.0393661	0.285604	NA	NA	NA	NA	NA	NA	NA	NA	NA	1	Wald ratio	P84157
ESRD--eur.annotated.liftover.hg38.refined	MXRA7	Fenland	pQTL	-0.036732	0.0777079	0.636432	NA	NA	NA	NA	NA	NA	NA	NA	NA	1	Wald ratio	P84157
ESRD--eur.annotated.liftover.hg38.refined	MXRA7	deCODESoma	pQTL	0.111632	0.0754657	0.139077	NA	NA	NA	NA	NA	NA	NA	NA	NA	1	Wald ratio	P84157
ESRD--eur.annotated.liftover.hg38.refined	TNFAIP6	ARIC	pQTL	0.0338824	0.0421611	0.421605	NA	NA	NA	NA	NA	NA	NA	NA	NA	1	Wald ratio	P98066
ESRD--eur.annotated.liftover.hg38.refined	TNFAIP6	Fenland	pQTL	-0.00357329	0.041851	0.931958	1.68318	2	0.431025	-0.184208	0.220509	0.556949	0.98706	1	0.320462	3	Inverse variance weighted (fixed effects)	P98066
ESRD--eur.annotated.liftover.hg38.refined	TNFAIP6	deCODESoma	pQTL	-0.0109612	0.0282745	0.698259	2.06051	3	0.559942	-0.0272781	0.297117	0.935217	2.05738	2	0.357475	4	Inverse variance weighted (fixed effects)	P98066
ESRD--eur.annotated.liftover.hg38.refined	TMPRSS15	UKBBOlink	pQTL	0.042775	0.197652	0.828664	NA	NA	NA	NA	NA	NA	NA	NA	NA	1	Wald ratio	P98073
ESRD--eur.annotated.liftover.hg38.refined	HSPG2	ARIC	pQTL	0.0263444	0.0537711	0.624179	NA	NA	NA	NA	NA	NA	NA	NA	NA	1	Wald ratio	P98160
ESRD--eur.annotated.liftover.hg38.refined	HSPG2	Fenland	pQTL	0.0356958	0.0728582	0.624179	NA	NA	NA	NA	NA	NA	NA	NA	NA	1	Wald ratio	P98160
ESRD--eur.annotated.liftover.hg38.refined	HSPG2	UKBBOlink	pQTL	-0.00948924	0.124801	0.939391	NA	NA	NA	NA	NA	NA	NA	NA	NA	1	Wald ratio	P98160
ESRD--eur.annotated.liftover.hg38.refined	HSPG2	deCODESoma	pQTL	-0.794449	0.358223	0.026572	NA	NA	NA	NA	NA	NA	NA	NA	NA	1	Wald ratio	P98160
ESRD--eur.annotated.liftover.hg38.refined	PKD1	UKBBOlink	pQTL	0.155442	0.0992623	0.117355	NA	NA	NA	NA	NA	NA	NA	NA	NA	1	Wald ratio	P98161
ESRD--eur.annotated.liftover.hg38.refined	HSF1	Fenland	pQTL	-0.0561497	0.184723	0.761153	NA	NA	NA	NA	NA	NA	NA	NA	NA	1	Wald ratio	Q00613
ESRD--eur.annotated.liftover.hg38.refined	HSF1	deCODESoma	pQTL	-0.0605989	0.194834	0.755778	NA	NA	NA	NA	NA	NA	NA	NA	NA	1	Wald ratio	Q00613
ESRD--eur.annotated.liftover.hg38.refined	PLCB2	UKBBOlink	pQTL	-0.193282	0.147096	0.18885	NA	NA	NA	NA	NA	NA	NA	NA	NA	1	Wald ratio	Q00722
ESRD--eur.annotated.liftover.hg38.refined	SORD	ARIC	pQTL	0.0303816	0.0602181	0.613892	NA	NA	NA	NA	NA	NA	NA	NA	NA	1	Wald ratio	Q00796
ESRD--eur.annotated.liftover.hg38.refined	SORD	Fenland	pQTL	0.0800109	0.0703292	0.255262	3.94003	2	0.139455	0.628463	0.976291	0.635885	2.98363	1	0.0841107	3	Inverse variance weighted (fixed effects)	Q00796
ESRD--eur.annotated.liftover.hg38.refined	SORD	UKBBOlink	pQTL	0.0693358	0.137428	0.613892	NA	NA	NA	NA	NA	NA	NA	NA	NA	1	Wald ratio	Q00796
ESRD--eur.annotated.liftover.hg38.refined	SORD	deCODESoma	pQTL	0.0362029	0.0572941	0.527466	0.157815	2	0.924125	0.12856	0.252936	0.700635	0.017278	1	0.895423	3	Inverse variance weighted (fixed effects)	Q00796
ESRD--eur.annotated.liftover.hg38.refined	MYBPC1	ARIC	pQTL	-0.0945871	0.128935	0.463189	NA	NA	NA	NA	NA	NA	NA	NA	NA	1	Wald ratio	Q00872
ESRD--eur.annotated.liftover.hg38.refined	MYBPC1	Fenland	pQTL	-0.14671	0.199985	0.463189	NA	NA	NA	NA	NA	NA	NA	NA	NA	1	Wald ratio	Q00872
ESRD--eur.annotated.liftover.hg38.refined	MYBPC1	deCODESoma	pQTL	-0.163414	0.216701	0.450789	NA	NA	NA	NA	NA	NA	NA	NA	NA	1	Wald ratio	Q00872
ESRD--eur.annotated.liftover.hg38.refined	PSG9	ARIC	pQTL	0.0474419	0.0979615	0.628179	NA	NA	NA	NA	NA	NA	NA	NA	NA	1	Wald ratio	Q00887
ESRD--eur.annotated.liftover.hg38.refined	PSG9	Fenland	pQTL	-0.00821486	0.0891103	0.926549	0.661831	1	0.415914	NA	NA	NA	NA	NA	NA	2	Inverse variance weighted (fixed effects)	Q00887
ESRD--eur.annotated.liftover.hg38.refined	PSG9	deCODESoma	pQTL	0.00122605	0.104472	0.990637	0.0592376	1	0.807705	NA	NA	NA	NA	NA	NA	2	Inverse variance weighted (fixed effects)	Q00887
ESRD--eur.annotated.liftover.hg38.refined	PSG4	deCODESoma	pQTL	0.398155	0.539602	0.460595	NA	NA	NA	NA	NA	NA	NA	NA	NA	1	Wald ratio	Q00888
ESRD--eur.annotated.liftover.hg38.refined	CD83	UKBBOlink	pQTL	-0.0234861	0.113823	0.836526	NA	NA	NA	NA	NA	NA	NA	NA	NA	1	Wald ratio	Q01151
ESRD--eur.annotated.liftover.hg38.refined	IL5RA	ARIC	pQTL	0.0174214	0.0581067	0.764317	NA	NA	NA	NA	NA	NA	NA	NA	NA	1	Wald ratio	Q01344
ESRD--eur.annotated.liftover.hg38.refined	IL5RA	Fenland	pQTL	-0.00744448	0.0350896	0.831985	2.82128	5	0.727516	-0.0927455	0.0886442	0.354494	1.72323	4	0.786494	6	Inverse variance weighted (fixed effects)	Q01344
ESRD--eur.annotated.liftover.hg38.refined	IL5RA	UKBBOlink	pQTL	0.0168535	0.0562124	0.764317	NA	NA	NA	NA	NA	NA	NA	NA	NA	1	Wald ratio	Q01344
ESRD--eur.annotated.liftover.hg38.refined	IL5RA	deCODESoma	pQTL	0.0114254	0.0273149	0.675741	6.43511	9	0.695704	0.0499178	0.0590136	0.422203	5.89366	8	0.659142	10	Inverse variance weighted (fixed effects)	Q01344
ESRD--eur.annotated.liftover.hg38.refined	CTBS	UKBBOlink	pQTL	-0.0430293	0.0426822	0.313391	NA	NA	NA	NA	NA	NA	NA	NA	NA	1	Wald ratio	Q01459
ESRD--eur.annotated.liftover.hg38.refined	FABP5	UKBBOlink	pQTL	-0.315477	0.267172	0.237682	NA	NA	NA	NA	NA	NA	NA	NA	NA	1	Wald ratio	Q01469
ESRD--eur.annotated.liftover.hg38.refined	DEFA5	Fenland	pQTL	-0.0431492	0.244817	0.860097	NA	NA	NA	NA	NA	NA	NA	NA	NA	1	Wald ratio	Q01523
ESRD--eur.annotated.liftover.hg38.refined	DEFA5	deCODESoma	pQTL	-0.0487469	0.276577	0.860097	NA	NA	NA	NA	NA	NA	NA	NA	NA	1	Wald ratio	Q01523
ESRD--eur.annotated.liftover.hg38.refined	IL1RL1	ARIC	pQTL	-0.0253162	0.0295631	0.391808	NA	NA	NA	NA	NA	NA	NA	NA	NA	1	Wald ratio	Q01638
ESRD--eur.annotated.liftover.hg38.refined	IL1RL1	Fenland	pQTL	-0.0280274	0.0214186	0.190686	5.54683	3	0.135864	-0.0275516	0.0720601	0.739014	5.54667	2	0.0624534	4	Inverse variance weighted (fixed effects)	Q01638
ESRD--eur.annotated.liftover.hg38.refined	IL1RL1	UKBBOlink	pQTL	-0.0241109	0.0280583	0.390167	NA	NA	NA	NA	NA	NA	NA	NA	NA	1	Wald ratio	Q01638
ESRD--eur.annotated.liftover.hg38.refined	IL1RL1	deCODESoma	pQTL	-0.0297488	0.0179321	0.097122	0.219304	2	0.896146	-0.03637	0.0380357	0.51425	0.180341	1	0.671081	3	Inverse variance weighted (fixed effects)	Q01638
ESRD--eur.annotated.liftover.hg38.refined	ROR1	ARIC	pQTL	0.0524906	0.0391301	0.179779	NA	NA	NA	NA	NA	NA	NA	NA	NA	1	Wald ratio	Q01973
ESRD--eur.annotated.liftover.hg38.refined	ROR1	Fenland	pQTL	0.170957	0.112608	0.128974	NA	NA	NA	NA	NA	NA	NA	NA	NA	1	Wald ratio	Q01973
ESRD--eur.annotated.liftover.hg38.refined	ROR1	UKBBOlink	pQTL	0.0862345	0.0649611	0.18435	NA	NA	NA	NA	NA	NA	NA	NA	NA	1	Wald ratio	Q01973
ESRD--eur.annotated.liftover.hg38.refined	ROR1	deCODESoma	pQTL	0.11274	0.0641709	0.0789396	0.511749	3	0.916303	0.222094	0.18277	0.348289	0.103431	2	0.949599	4	Inverse variance weighted (fixed effects)	Q01973
ESRD--eur.annotated.liftover.hg38.refined	ROR2	ARIC	pQTL	-0.0682255	0.0595139	0.251638	NA	NA	NA	NA	NA	NA	NA	NA	NA	1	Wald ratio	Q01974
ESRD--eur.annotated.liftover.hg38.refined	ROR2	Fenland	pQTL	-0.0803784	0.102432	0.432631	0.585348	1	0.444224	NA	NA	NA	NA	NA	NA	2	Inverse variance weighted (fixed effects)	Q01974
ESRD--eur.annotated.liftover.hg38.refined	ROR2	deCODESoma	pQTL	-0.144447	0.0970793	0.13677	2.3924	3	0.49505	0.216302	0.289428	0.532776	0.641904	2	0.725458	4	Inverse variance weighted (fixed effects)	Q01974
ESRD--eur.annotated.liftover.hg38.refined	TAGLN	Fenland	pQTL	0.0635639	0.186796	0.733642	NA	NA	NA	NA	NA	NA	NA	NA	NA	1	Wald ratio	Q01995
ESRD--eur.annotated.liftover.hg38.refined	NAAA	ARIC	pQTL	0.0446523	0.0273874	0.103018	NA	NA	NA	NA	NA	NA	NA	NA	NA	1	Wald ratio	Q02083
ESRD--eur.annotated.liftover.hg38.refined	NAAA	Fenland	pQTL	0.0257358	0.0264265	0.330124	2.98918	3	0.393296	0.055065	0.113716	0.67606	2.88511	2	0.236323	4	Inverse variance weighted (fixed effects)	Q02083
ESRD--eur.annotated.liftover.hg38.refined	NAAA	UKBBOlink	pQTL	0.0441262	0.0334773	0.187472	NA	NA	NA	NA	NA	NA	NA	NA	NA	1	Wald ratio	Q02083
ESRD--eur.annotated.liftover.hg38.refined	NAAA	deCODESoma	pQTL	0.0392608	0.0175282	0.0250997	4.17342	6	0.653221	-0.0090851	0.0423924	0.838772	2.60462	5	0.760664	7	Inverse variance weighted (fixed effects)	Q02083
ESRD--eur.annotated.liftover.hg38.refined	TNFRSF17	ARIC	pQTL	-0.0292282	0.112617	0.795221	NA	NA	NA	NA	NA	NA	NA	NA	NA	1	Wald ratio	Q02223
ESRD--eur.annotated.liftover.hg38.refined	TNFRSF17	Fenland	pQTL	-0.00240836	0.146879	0.986918	NA	NA	NA	NA	NA	NA	NA	NA	NA	1	Wald ratio	Q02223
ESRD--eur.annotated.liftover.hg38.refined	TNFRSF17	UKBBOlink	pQTL	0.000450762	0.13847	0.997403	NA	NA	NA	NA	NA	NA	NA	NA	NA	1	Wald ratio	Q02223
ESRD--eur.annotated.liftover.hg38.refined	TNFRSF17	deCODESoma	pQTL	0.0463061	0.0931152	0.618978	4.52128	2	0.104284	0.816935	0.374212	0.273456	0.000493982	1	0.982268	3	Inverse variance weighted (fixed effects)	Q02223
ESRD--eur.annotated.liftover.hg38.refined	CNTN2	ARIC	pQTL	-0.0602545	0.0326606	0.0650565	NA	NA	NA	NA	NA	NA	NA	NA	NA	1	Wald ratio	Q02246
ESRD--eur.annotated.liftover.hg38.refined	CNTN2	Fenland	pQTL	-0.047638	0.0256871	0.0636613	7.3446	2	0.0254179	-0.145541	0.136545	0.479705	4.55379	1	0.032846	3	Inverse variance weighted (fixed effects)	Q02246
ESRD--eur.annotated.liftover.hg38.refined	CNTN2	UKBBOlink	pQTL	-0.0745194	0.0257921	0.00386186	NA	NA	NA	NA	NA	NA	NA	NA	NA	1	Wald ratio	Q02246
ESRD--eur.annotated.liftover.hg38.refined	CNTN2	deCODESoma	pQTL	-0.041177	0.022686	0.0695108	12.5203	4	0.0138737	-0.0857496	0.0582151	0.237171	9.17362	3	0.0270694	5	Inverse variance weighted (fixed effects)	Q02246
ESRD--eur.annotated.liftover.hg38.refined	ALDH6A1	Fenland	pQTL	-0.0974698	0.11772	0.40768	0.436139	1	0.508992	NA	NA	NA	NA	NA	NA	2	Inverse variance weighted (fixed effects)	Q02252
ESRD--eur.annotated.liftover.hg38.refined	ALDH6A1	deCODESoma	pQTL	-0.508945	0.195735	0.00931765	0.317598	1	0.573055	NA	NA	NA	NA	NA	NA	2	Inverse variance weighted (fixed effects)	Q02252
ESRD--eur.annotated.liftover.hg38.refined	DSC2	ARIC	pQTL	0.089135	0.0624411	0.153434	NA	NA	NA	NA	NA	NA	NA	NA	NA	1	Wald ratio	Q02487
ESRD--eur.annotated.liftover.hg38.refined	DSC2	Fenland	pQTL	0.139645	0.0660186	0.0344102	2.33771	2	0.310722	-0.308411	0.970689	0.804152	1.92408	1	0.165407	3	Inverse variance weighted (fixed effects)	Q02487
ESRD--eur.annotated.liftover.hg38.refined	DSC2	UKBBOlink	pQTL	0.165099	0.0805864	0.0404899	NA	NA	NA	NA	NA	NA	NA	NA	NA	1	Wald ratio	Q02487
ESRD--eur.annotated.liftover.hg38.refined	DSC2	deCODESoma	pQTL	0.147569	0.0879431	0.0933472	0.704705	1	0.401207	NA	NA	NA	NA	NA	NA	2	Inverse variance weighted (fixed effects)	Q02487
ESRD--eur.annotated.liftover.hg38.refined	GCNT1	UKBBOlink	pQTL	0.0906883	0.0468708	0.0530081	NA	NA	NA	NA	NA	NA	NA	NA	NA	1	Wald ratio	Q02742
ESRD--eur.annotated.liftover.hg38.refined	MAP2K1	ARIC	pQTL	0.314477	0.195184	0.10714	NA	NA	NA	NA	NA	NA	NA	NA	NA	1	Wald ratio	Q02750
ESRD--eur.annotated.liftover.hg38.refined	MAP2K1	Fenland	pQTL	0.253707	0.144391	0.0789046	0.246939	1	0.619239	NA	NA	NA	NA	NA	NA	2	Inverse variance weighted (fixed effects)	Q02750
ESRD--eur.annotated.liftover.hg38.refined	MAP2K1	UKBBOlink	pQTL	0.660902	0.410197	0.10714	NA	NA	NA	NA	NA	NA	NA	NA	NA	1	Wald ratio	Q02750
ESRD--eur.annotated.liftover.hg38.refined	TEK	ARIC	pQTL	-0.0497766	0.0509845	0.328911	NA	NA	NA	NA	NA	NA	NA	NA	NA	1	Wald ratio	Q02763
ESRD--eur.annotated.liftover.hg38.refined	TEK	Fenland	pQTL	-0.0883239	0.0645684	0.171339	0.424655	1	0.514623	NA	NA	NA	NA	NA	NA	2	Inverse variance weighted (fixed effects)	Q02763
ESRD--eur.annotated.liftover.hg38.refined	TEK	UKBBOlink	pQTL	-0.059845	0.0470068	0.202978	NA	NA	NA	NA	NA	NA	NA	NA	NA	1	Wald ratio	Q02763
ESRD--eur.annotated.liftover.hg38.refined	TEK	deCODESoma	pQTL	-0.0490977	0.055784	0.378784	3.04166	2	0.21853	-0.160595	0.0911424	0.328624	0.648683	1	0.420584	3	Inverse variance weighted (fixed effects)	Q02763
ESRD--eur.annotated.liftover.hg38.refined	FKBP4	ARIC	pQTL	0.0172163	0.0506209	0.73378	NA	NA	NA	NA	NA	NA	NA	NA	NA	1	Wald ratio	Q02790
ESRD--eur.annotated.liftover.hg38.refined	FKBP4	Fenland	pQTL	-0.036989	0.212788	0.861999	NA	NA	NA	NA	NA	NA	NA	NA	NA	1	Wald ratio	Q02790
ESRD--eur.annotated.liftover.hg38.refined	FKBP4	UKBBOlink	pQTL	-0.0841044	0.399279	0.833168	NA	NA	NA	NA	NA	NA	NA	NA	NA	1	Wald ratio	Q02790
ESRD--eur.annotated.liftover.hg38.refined	FKBP4	deCODESoma	pQTL	-0.0374532	0.285022	0.895455	NA	NA	NA	NA	NA	NA	NA	NA	NA	1	Wald ratio	Q02790
ESRD--eur.annotated.liftover.hg38.refined	MUC2	UKBBOlink	pQTL	-0.00528599	0.0874808	0.951818	NA	NA	NA	NA	NA	NA	NA	NA	NA	1	Wald ratio	Q02817
ESRD--eur.annotated.liftover.hg38.refined	NUCB1	ARIC	pQTL	0.00731765	0.077683	0.924951	NA	NA	NA	NA	NA	NA	NA	NA	NA	1	Wald ratio	Q02818
ESRD--eur.annotated.liftover.hg38.refined	NUCB1	Fenland	pQTL	0.0861717	0.113257	0.446746	0.637395	1	0.424656	NA	NA	NA	NA	NA	NA	2	Inverse variance weighted (fixed effects)	Q02818
ESRD--eur.annotated.liftover.hg38.refined	NUCB1	deCODESoma	pQTL	0.0514872	0.0665306	0.438997	9.62463	4	0.0472484	0.0809235	0.188116	0.696096	9.49632	3	0.0233705	5	Inverse variance weighted (fixed effects)	Q02818
ESRD--eur.annotated.liftover.hg38.refined	TOP2B	UKBBOlink	pQTL	0.307672	0.249663	0.217818	NA	NA	NA	NA	NA	NA	NA	NA	NA	1	Wald ratio	Q02880
ESRD--eur.annotated.liftover.hg38.refined	GSTM4	ARIC	pQTL	-0.00974587	0.0492388	0.843099	NA	NA	NA	NA	NA	NA	NA	NA	NA	1	Wald ratio	Q03013
ESRD--eur.annotated.liftover.hg38.refined	GSTM4	Fenland	pQTL	0.0328263	0.0239606	0.170684	0.582265	3	0.90048	0.0351038	0.0485606	0.544856	0.579358	2	0.748504	4	Inverse variance weighted (fixed effects)	Q03013
ESRD--eur.annotated.liftover.hg38.refined	GSTM4	UKBBOlink	pQTL	-0.0464861	0.159369	0.770525	NA	NA	NA	NA	NA	NA	NA	NA	NA	1	Wald ratio	Q03013
ESRD--eur.annotated.liftover.hg38.refined	GSTM4	deCODESoma	pQTL	-0.00023224	0.0189938	0.990244	3.00593	7	0.884453	-0.00786437	0.0331542	0.820389	2.92705	6	0.817946	8	Inverse variance weighted (fixed effects)	Q03013
ESRD--eur.annotated.liftover.hg38.refined	ACY1	ARIC	pQTL	0.254731	0.191936	0.184454	NA	NA	NA	NA	NA	NA	NA	NA	NA	1	Wald ratio	Q03154
ESRD--eur.annotated.liftover.hg38.refined	ACY1	Fenland	pQTL	0.0831869	0.147039	0.571566	NA	NA	NA	NA	NA	NA	NA	NA	NA	1	Wald ratio	Q03154
ESRD--eur.annotated.liftover.hg38.refined	TGFBR3	ARIC	pQTL	-0.222682	0.130329	0.0875231	NA	NA	NA	NA	NA	NA	NA	NA	NA	1	Wald ratio	Q03167
ESRD--eur.annotated.liftover.hg38.refined	TGFBR3	Fenland	pQTL	-0.300676	0.196599	0.12617	NA	NA	NA	NA	NA	NA	NA	NA	NA	1	Wald ratio	Q03167
ESRD--eur.annotated.liftover.hg38.refined	TGFBR3	UKBBOlink	pQTL	0.101974	0.146675	0.486907	NA	NA	NA	NA	NA	NA	NA	NA	NA	1	Wald ratio	Q03167
ESRD--eur.annotated.liftover.hg38.refined	TGFBR3	deCODESoma	pQTL	-0.503221	0.302233	0.0959112	NA	NA	NA	NA	NA	NA	NA	NA	NA	1	Wald ratio	Q03167
ESRD--eur.annotated.liftover.hg38.refined	PTS	UKBBOlink	pQTL	-0.116354	0.0936642	0.214144	NA	NA	NA	NA	NA	NA	NA	NA	NA	1	Wald ratio	Q03393
ESRD--eur.annotated.liftover.hg38.refined	TFF2	ARIC	pQTL	-0.309014	0.191325	0.106283	NA	NA	NA	NA	NA	NA	NA	NA	NA	1	Wald ratio	Q03403
ESRD--eur.annotated.liftover.hg38.refined	TFF2	Fenland	pQTL	-0.173545	0.171555	0.311731	NA	NA	NA	NA	NA	NA	NA	NA	NA	1	Wald ratio	Q03403
ESRD--eur.annotated.liftover.hg38.refined	TFF2	UKBBOlink	pQTL	-0.100116	0.167184	0.549283	NA	NA	NA	NA	NA	NA	NA	NA	NA	1	Wald ratio	Q03403
ESRD--eur.annotated.liftover.hg38.refined	TFF2	deCODESoma	pQTL	-0.247215	0.18877	0.190328	0.980465	1	0.322084	NA	NA	NA	NA	NA	NA	2	Inverse variance weighted (fixed effects)	Q03403
ESRD--eur.annotated.liftover.hg38.refined	PLAUR	ARIC	pQTL	-0.0058193	0.0606496	0.923561	NA	NA	NA	NA	NA	NA	NA	NA	NA	1	Wald ratio	Q03405
ESRD--eur.annotated.liftover.hg38.refined	PLAUR	Fenland	pQTL	0.0156879	0.0910579	0.863213	0.331803	1	0.564599	NA	NA	NA	NA	NA	NA	2	Inverse variance weighted (fixed effects)	Q03405
ESRD--eur.annotated.liftover.hg38.refined	PLAUR	UKBBOlink	pQTL	-0.0136757	0.14253	0.923561	NA	NA	NA	NA	NA	NA	NA	NA	NA	1	Wald ratio	Q03405
ESRD--eur.annotated.liftover.hg38.refined	PLAUR	deCODESoma	pQTL	-0.0173553	0.0802517	0.828785	1.95557	2	0.376143	0.15958	0.156283	0.493355	0.2148	1	0.643031	3	Inverse variance weighted (fixed effects)	Q03405
ESRD--eur.annotated.liftover.hg38.refined	CFHR1	ARIC	pQTL	0.0826318	0.0260804	0.00153307	NA	NA	NA	NA	NA	NA	NA	NA	NA	1	Wald ratio	Q03591
ESRD--eur.annotated.liftover.hg38.refined	CFHR1	Fenland	pQTL	0.0852306	0.0260995	0.0010923	0.509502	1	0.475354	NA	NA	NA	NA	NA	NA	2	Inverse variance weighted (fixed effects)	Q03591
ESRD--eur.annotated.liftover.hg38.refined	CFHR1	deCODESoma	pQTL	0.0768133	0.016877	5.33001e-06	0.880622	2	0.643836	0.139999	0.0701481	0.295708	0.0194356	1	0.889125	3	Inverse variance weighted (fixed effects)	Q03591
ESRD--eur.annotated.liftover.hg38.refined	COL10A1	ARIC	pQTL	-0.0788125	0.0581018	0.174955	NA	NA	NA	NA	NA	NA	NA	NA	NA	1	Wald ratio	Q03692
ESRD--eur.annotated.liftover.hg38.refined	COL10A1	Fenland	pQTL	-0.0213028	0.0519707	0.68188	3.17778	1	0.074646	NA	NA	NA	NA	NA	NA	2	Inverse variance weighted (fixed effects)	Q03692
ESRD--eur.annotated.liftover.hg38.refined	COL10A1	deCODESoma	pQTL	-0.0941593	0.047194	0.046026	1.82267	2	0.401986	0.0231882	0.100493	0.85563	0.0732664	1	0.786639	3	Inverse variance weighted (fixed effects)	Q03692
ESRD--eur.annotated.liftover.hg38.refined	FOLH1	ARIC	pQTL	0.0735903	0.123425	0.551017	NA	NA	NA	NA	NA	NA	NA	NA	NA	1	Wald ratio	Q04609
ESRD--eur.annotated.liftover.hg38.refined	FOLH1	Fenland	pQTL	0.0467382	0.0906094	0.60598	NA	NA	NA	NA	NA	NA	NA	NA	NA	1	Wald ratio	Q04609
ESRD--eur.annotated.liftover.hg38.refined	FOLH1	UKBBOlink	pQTL	0.149699	0.22189	0.499894	NA	NA	NA	NA	NA	NA	NA	NA	NA	1	Wald ratio	Q04609
ESRD--eur.annotated.liftover.hg38.refined	NOTCH2	UKBBOlink	pQTL	0.0352296	0.178387	0.843444	NA	NA	NA	NA	NA	NA	NA	NA	NA	1	Wald ratio	Q04721
ESRD--eur.annotated.liftover.hg38.refined	HGFAC	ARIC	pQTL	0.0156545	0.0235752	0.506676	NA	NA	NA	NA	NA	NA	NA	NA	NA	1	Wald ratio	Q04756
ESRD--eur.annotated.liftover.hg38.refined	HGFAC	Fenland	pQTL	-0.00946895	0.0173092	0.584346	4.58339	4	0.332774	0.0304578	0.0299162	0.383584	1.90582	3	0.592182	5	Inverse variance weighted (fixed effects)	Q04756
ESRD--eur.annotated.liftover.hg38.refined	HGFAC	UKBBOlink	pQTL	-0.0332125	0.046076	0.47102	NA	NA	NA	NA	NA	NA	NA	NA	NA	1	Wald ratio	Q04756
ESRD--eur.annotated.liftover.hg38.refined	HGFAC	deCODESoma	pQTL	-0.0138335	0.0148805	0.352559	9.90394	9	0.358317	0.0133251	0.0263761	0.627043	8.27039	8	0.407513	10	Inverse variance weighted (fixed effects)	Q04756
ESRD--eur.annotated.liftover.hg38.refined	GLO1	ARIC	pQTL	-0.00349576	0.100405	0.972226	NA	NA	NA	NA	NA	NA	NA	NA	NA	1	Wald ratio	Q04760
ESRD--eur.annotated.liftover.hg38.refined	GLO1	Fenland	pQTL	0.0305395	0.160668	0.849247	NA	NA	NA	NA	NA	NA	NA	NA	NA	1	Wald ratio	Q04760
ESRD--eur.annotated.liftover.hg38.refined	GLO1	UKBBOlink	pQTL	0.00375781	0.0567543	0.947209	NA	NA	NA	NA	NA	NA	NA	NA	NA	1	Wald ratio	Q04760
ESRD--eur.annotated.liftover.hg38.refined	GLO1	deCODESoma	pQTL	-0.108948	0.127021	0.39105	3.04508	2	0.218157	0.327016	0.292044	0.464074	0.296701	1	0.585958	3	Inverse variance weighted (fixed effects)	Q04760
ESRD--eur.annotated.liftover.hg38.refined	AKR1C1	deCODESoma	pQTL	0.012784	0.350249	0.970884	NA	NA	NA	NA	NA	NA	NA	NA	NA	1	Wald ratio	Q04828
ESRD--eur.annotated.liftover.hg38.refined	CD164	UKBBOlink	pQTL	0.0896818	0.133006	0.500141	NA	NA	NA	NA	NA	NA	NA	NA	NA	1	Wald ratio	Q04900
ESRD--eur.annotated.liftover.hg38.refined	YWHAH	ARIC	pQTL	-0.495224	0.201927	0.0141873	NA	NA	NA	NA	NA	NA	NA	NA	NA	1	Wald ratio	Q04917
ESRD--eur.annotated.liftover.hg38.refined	DNM1	UKBBOlink	pQTL	0.171882	0.0754426	0.0227082	NA	NA	NA	NA	NA	NA	NA	NA	NA	1	Wald ratio	Q05193
ESRD--eur.annotated.liftover.hg38.refined	ZBTB16	UKBBOlink	pQTL	-0.0331067	0.080753	0.681825	NA	NA	NA	NA	NA	NA	NA	NA	NA	1	Wald ratio	Q05516
ESRD--eur.annotated.liftover.hg38.refined	ITIH3	ARIC	pQTL	-0.0264517	0.028685	0.356453	NA	NA	NA	NA	NA	NA	NA	NA	NA	1	Wald ratio	Q06033
ESRD--eur.annotated.liftover.hg38.refined	ITIH3	Fenland	pQTL	-0.029294	0.0299409	0.327881	0.541673	2	0.762741	0.0372045	0.102062	0.777463	0.0771783	1	0.781158	3	Inverse variance weighted (fixed effects)	Q06033
ESRD--eur.annotated.liftover.hg38.refined	ITIH3	UKBBOlink	pQTL	-0.0528961	0.0634513	0.404479	NA	NA	NA	NA	NA	NA	NA	NA	NA	1	Wald ratio	Q06033
ESRD--eur.annotated.liftover.hg38.refined	ITIH3	deCODESoma	pQTL	-0.0233344	0.0194394	0.229996	3.38866	5	0.640298	-0.0554781	0.0758538	0.505086	3.19646	4	0.525502	6	Inverse variance weighted (fixed effects)	Q06033
ESRD--eur.annotated.liftover.hg38.refined	REG3A	ARIC	pQTL	0.00879203	0.0977292	0.928316	NA	NA	NA	NA	NA	NA	NA	NA	NA	1	Wald ratio	Q06141
ESRD--eur.annotated.liftover.hg38.refined	REG3A	Fenland	pQTL	0.0483937	0.072427	0.504024	0.196286	2	0.906519	-0.0300936	0.273839	0.930318	0.107957	1	0.742483	3	Inverse variance weighted (fixed effects)	Q06141
ESRD--eur.annotated.liftover.hg38.refined	REG3A	UKBBOlink	pQTL	0.021092	0.109166	0.846794	NA	NA	NA	NA	NA	NA	NA	NA	NA	1	Wald ratio	Q06141
ESRD--eur.annotated.liftover.hg38.refined	REG3A	deCODESoma	pQTL	0.0227505	0.0528023	0.666568	5.92016	6	0.432193	-0.00736376	0.118458	0.952841	5.82225	5	0.323901	7	Inverse variance weighted (fixed effects)	Q06141
ESRD--eur.annotated.liftover.hg38.refined	PSME1	UKBBOlink	pQTL	-0.23707	0.23297	0.308869	NA	NA	NA	NA	NA	NA	NA	NA	NA	1	Wald ratio	Q06323
ESRD--eur.annotated.liftover.hg38.refined	TYRO3	ARIC	pQTL	0.165496	0.0821836	0.0440379	NA	NA	NA	NA	NA	NA	NA	NA	NA	1	Wald ratio	Q06418
ESRD--eur.annotated.liftover.hg38.refined	TYRO3	Fenland	pQTL	0.304931	0.151426	0.0440379	NA	NA	NA	NA	NA	NA	NA	NA	NA	1	Wald ratio	Q06418
ESRD--eur.annotated.liftover.hg38.refined	TYRO3	UKBBOlink	pQTL	0.0838594	0.0325078	0.00988955	NA	NA	NA	NA	NA	NA	NA	NA	NA	1	Wald ratio	Q06418
ESRD--eur.annotated.liftover.hg38.refined	TYRO3	deCODESoma	pQTL	0.212404	0.082211	0.00977628	8.23587	3	0.0413805	-0.405293	0.244872	0.239732	1.0644	2	0.587312	4	Inverse variance weighted (fixed effects)	Q06418
ESRD--eur.annotated.liftover.hg38.refined	APLP2	ARIC	pQTL	0.024162	0.107048	0.821426	NA	NA	NA	NA	NA	NA	NA	NA	NA	1	Wald ratio	Q06481
ESRD--eur.annotated.liftover.hg38.refined	APLP2	Fenland	pQTL	0.0407048	0.103317	0.693596	NA	NA	NA	NA	NA	NA	NA	NA	NA	1	Wald ratio	Q06481
ESRD--eur.annotated.liftover.hg38.refined	APLP2	deCODESoma	pQTL	0.128033	0.096446	0.184339	7.42828	1	0.00642066	NA	NA	NA	NA	NA	NA	2	Inverse variance weighted (fixed effects)	Q06481
ESRD--eur.annotated.liftover.hg38.refined	SULT2A1	ARIC	pQTL	0.0341771	0.072153	0.635731	NA	NA	NA	NA	NA	NA	NA	NA	NA	1	Wald ratio	Q06520
ESRD--eur.annotated.liftover.hg38.refined	SULT2A1	Fenland	pQTL	0.0294262	0.103518	0.776211	NA	NA	NA	NA	NA	NA	NA	NA	NA	1	Wald ratio	Q06520
ESRD--eur.annotated.liftover.hg38.refined	SULT2A1	UKBBOlink	pQTL	0.0123424	0.0675625	0.855048	NA	NA	NA	NA	NA	NA	NA	NA	NA	1	Wald ratio	Q06520
ESRD--eur.annotated.liftover.hg38.refined	LTB	UKBBOlink	pQTL	0.0820001	0.11705	0.48358	NA	NA	NA	NA	NA	NA	NA	NA	NA	1	Wald ratio	Q06643
ESRD--eur.annotated.liftover.hg38.refined	FMOD	ARIC	pQTL	0.038716	0.0640829	0.54574	NA	NA	NA	NA	NA	NA	NA	NA	NA	1	Wald ratio	Q06828
ESRD--eur.annotated.liftover.hg38.refined	FMOD	Fenland	pQTL	0.0951258	0.131954	0.47097	NA	NA	NA	NA	NA	NA	NA	NA	NA	1	Wald ratio	Q06828
ESRD--eur.annotated.liftover.hg38.refined	FMOD	deCODESoma	pQTL	0.138607	0.119934	0.247806	1.11764	2	0.571884	0.0173924	0.203521	0.945728	0.574192	1	0.448598	3	Inverse variance weighted (fixed effects)	Q06828
ESRD--eur.annotated.liftover.hg38.refined	PRDX1	ARIC	pQTL	-0.158692	0.0633296	0.012217	NA	NA	NA	NA	NA	NA	NA	NA	NA	1	Wald ratio	Q06830
ESRD--eur.annotated.liftover.hg38.refined	PRDX1	Fenland	pQTL	-0.132914	0.0817472	0.103967	3.69862	1	0.0544576	NA	NA	NA	NA	NA	NA	2	Inverse variance weighted (fixed effects)	Q06830
ESRD--eur.annotated.liftover.hg38.refined	PRDX1	UKBBOlink	pQTL	-0.0738503	0.293932	0.801621	NA	NA	NA	NA	NA	NA	NA	NA	NA	1	Wald ratio	Q06830
ESRD--eur.annotated.liftover.hg38.refined	PRDX1	deCODESoma	pQTL	-0.596467	0.273113	0.0289653	NA	NA	NA	NA	NA	NA	NA	NA	NA	1	Wald ratio	Q06830
ESRD--eur.annotated.liftover.hg38.refined	TNFRSF9	UKBBOlink	pQTL	0.0520175	0.127903	0.684232	NA	NA	NA	NA	NA	NA	NA	NA	NA	1	Wald ratio	Q07011
ESRD--eur.annotated.liftover.hg38.refined	CKAP4	UKBBOlink	pQTL	-0.143967	0.114848	0.210006	NA	NA	NA	NA	NA	NA	NA	NA	NA	1	Wald ratio	Q07065
ESRD--eur.annotated.liftover.hg38.refined	ENPEP	ARIC	pQTL	-0.0320276	0.0441622	0.468313	NA	NA	NA	NA	NA	NA	NA	NA	NA	1	Wald ratio	Q07075
ESRD--eur.annotated.liftover.hg38.refined	ENPEP	Fenland	pQTL	-0.0342415	0.0351477	0.329948	2.48032	3	0.478858	-0.00827189	0.0628176	0.907288	2.19464	2	0.333764	4	Inverse variance weighted (fixed effects)	Q07075
ESRD--eur.annotated.liftover.hg38.refined	ENPEP	UKBBOlink	pQTL	-0.180465	0.24884	0.468313	NA	NA	NA	NA	NA	NA	NA	NA	NA	1	Wald ratio	Q07075
ESRD--eur.annotated.liftover.hg38.refined	ENPEP	deCODESoma	pQTL	-0.0382333	0.0360386	0.288736	2.46552	5	0.781678	-0.0302962	0.0479229	0.561597	2.40239	4	0.662196	6	Inverse variance weighted (fixed effects)	Q07075
ESRD--eur.annotated.liftover.hg38.refined	CD69	UKBBOlink	pQTL	0.207345	0.342843	0.545324	NA	NA	NA	NA	NA	NA	NA	NA	NA	1	Wald ratio	Q07108
ESRD--eur.annotated.liftover.hg38.refined	CXCL9	ARIC	pQTL	0.150039	0.182141	0.410083	NA	NA	NA	NA	NA	NA	NA	NA	NA	1	Wald ratio	Q07325
ESRD--eur.annotated.liftover.hg38.refined	CXCL9	Fenland	pQTL	0.308168	0.178495	0.0842609	NA	NA	NA	NA	NA	NA	NA	NA	NA	1	Wald ratio	Q07325
ESRD--eur.annotated.liftover.hg38.refined	CXCL9	UKBBOlink	pQTL	0.268612	0.147561	0.0687062	NA	NA	NA	NA	NA	NA	NA	NA	NA	1	Wald ratio	Q07325
ESRD--eur.annotated.liftover.hg38.refined	DPT	ARIC	pQTL	-0.0879917	0.0455151	0.0532063	NA	NA	NA	NA	NA	NA	NA	NA	NA	1	Wald ratio	Q07507
ESRD--eur.annotated.liftover.hg38.refined	DPT	Fenland	pQTL	-0.0772688	0.0350501	0.0274874	5.14839	4	0.272408	-0.226975	0.0928723	0.0921748	2.11841	3	0.548198	5	Inverse variance weighted (fixed effects)	Q07507
ESRD--eur.annotated.liftover.hg38.refined	DPT	UKBBOlink	pQTL	-0.114986	0.0594785	0.0532063	NA	NA	NA	NA	NA	NA	NA	NA	NA	1	Wald ratio	Q07507
ESRD--eur.annotated.liftover.hg38.refined	DPT	deCODESoma	pQTL	-0.0687174	0.0286655	0.01652	9.61957	9	0.382151	-0.117314	0.0564932	0.0714922	8.53171	8	0.383324	10	Inverse variance weighted (fixed effects)	Q07507
ESRD--eur.annotated.liftover.hg38.refined	SPAG1	UKBBOlink	pQTL	-0.026538	0.0267403	0.320987	NA	NA	NA	NA	NA	NA	NA	NA	NA	1	Wald ratio	Q07617
ESRD--eur.annotated.liftover.hg38.refined	TFF3	Fenland	pQTL	-0.152755	0.176898	0.38785	NA	NA	NA	NA	NA	NA	NA	NA	NA	1	Wald ratio	Q07654
ESRD--eur.annotated.liftover.hg38.refined	TFF3	deCODESoma	pQTL	0.129431	0.183886	0.481516	0.629173	1	0.427659	NA	NA	NA	NA	NA	NA	2	Inverse variance weighted (fixed effects)	Q07654
ESRD--eur.annotated.liftover.hg38.refined	MCL1	ARIC	pQTL	0.0709146	0.0611953	0.246528	NA	NA	NA	NA	NA	NA	NA	NA	NA	1	Wald ratio	Q07820
ESRD--eur.annotated.liftover.hg38.refined	MCL1	Fenland	pQTL	0.0637299	0.0549954	0.246528	NA	NA	NA	NA	NA	NA	NA	NA	NA	1	Wald ratio	Q07820
ESRD--eur.annotated.liftover.hg38.refined	KLC1	ARIC	pQTL	-0.126616	0.182256	0.487232	NA	NA	NA	NA	NA	NA	NA	NA	NA	1	Wald ratio	Q07866
ESRD--eur.annotated.liftover.hg38.refined	KLC1	Fenland	pQTL	-0.0979476	0.141424	0.488572	NA	NA	NA	NA	NA	NA	NA	NA	NA	1	Wald ratio	Q07866
ESRD--eur.annotated.liftover.hg38.refined	KLC1	deCODESoma	pQTL	-0.22294	0.204607	0.275888	NA	NA	NA	NA	NA	NA	NA	NA	NA	1	Wald ratio	Q07866
ESRD--eur.annotated.liftover.hg38.refined	ARHGAP1	ARIC	pQTL	0.287243	0.199943	0.150824	NA	NA	NA	NA	NA	NA	NA	NA	NA	1	Wald ratio	Q07960
ESRD--eur.annotated.liftover.hg38.refined	AES	Fenland	pQTL	0.084295	0.201586	0.675831	NA	NA	NA	NA	NA	NA	NA	NA	NA	1	Wald ratio	Q08117
ESRD--eur.annotated.liftover.hg38.refined	AES	deCODESoma	pQTL	-0.0239347	0.160845	0.881706	1.601	1	0.205761	NA	NA	NA	NA	NA	NA	2	Inverse variance weighted (fixed effects)	Q08117
ESRD--eur.annotated.liftover.hg38.refined	PCDH1	UKBBOlink	pQTL	-0.212676	0.233333	0.362048	NA	NA	NA	NA	NA	NA	NA	NA	NA	1	Wald ratio	Q08174
ESRD--eur.annotated.liftover.hg38.refined	TGM3	Fenland	pQTL	0.0613123	0.0793144	0.439506	NA	NA	NA	NA	NA	NA	NA	NA	NA	1	Wald ratio	Q08188
ESRD--eur.annotated.liftover.hg38.refined	TGM3	deCODESoma	pQTL	0.0328069	0.0559289	0.557485	0.471261	1	0.492408	NA	NA	NA	NA	NA	NA	2	Inverse variance weighted (fixed effects)	Q08188
ESRD--eur.annotated.liftover.hg38.refined	CRYZ	ARIC	pQTL	0.0333084	0.025286	0.18775	NA	NA	NA	NA	NA	NA	NA	NA	NA	1	Wald ratio	Q08257
ESRD--eur.annotated.liftover.hg38.refined	CRYZ	Fenland	pQTL	0.0105247	0.0178322	0.55505	0.0706525	1	0.790389	NA	NA	NA	NA	NA	NA	2	Inverse variance weighted (fixed effects)	Q08257
ESRD--eur.annotated.liftover.hg38.refined	CRYZ	deCODESoma	pQTL	0.0265844	0.0197557	0.178412	0.963062	2	0.617837	0.0547804	0.0505138	0.474217	0.59523	1	0.440404	3	Inverse variance weighted (fixed effects)	Q08257
ESRD--eur.annotated.liftover.hg38.refined	IL10RB	ARIC	pQTL	0.0590281	0.0813192	0.467911	NA	NA	NA	NA	NA	NA	NA	NA	NA	1	Wald ratio	Q08334
ESRD--eur.annotated.liftover.hg38.refined	IL10RB	Fenland	pQTL	0.0831796	0.147854	0.573722	NA	NA	NA	NA	NA	NA	NA	NA	NA	1	Wald ratio	Q08334
ESRD--eur.annotated.liftover.hg38.refined	IL10RB	UKBBOlink	pQTL	0.0258849	0.03566	0.467911	NA	NA	NA	NA	NA	NA	NA	NA	NA	1	Wald ratio	Q08334
ESRD--eur.annotated.liftover.hg38.refined	IL10RB	deCODESoma	pQTL	0.122976	0.0967852	0.203868	0.0442332	1	0.83342	NA	NA	NA	NA	NA	NA	2	Inverse variance weighted (fixed effects)	Q08334
ESRD--eur.annotated.liftover.hg38.refined	GOLGA3	UKBBOlink	pQTL	-0.00922235	0.194113	0.962107	NA	NA	NA	NA	NA	NA	NA	NA	NA	1	Wald ratio	Q08378
ESRD--eur.annotated.liftover.hg38.refined	LGALS3BP	ARIC	pQTL	-0.089656	0.120123	0.455445	NA	NA	NA	NA	NA	NA	NA	NA	NA	1	Wald ratio	Q08380
ESRD--eur.annotated.liftover.hg38.refined	LGALS3BP	Fenland	pQTL	0.0544174	0.0846184	0.520164	1.95353	2	0.376527	0.206827	0.141313	0.381585	0.140096	1	0.708186	3	Inverse variance weighted (fixed effects)	Q08380
ESRD--eur.annotated.liftover.hg38.refined	LGALS3BP	UKBBOlink	pQTL	0.208659	0.194676	0.283797	NA	NA	NA	NA	NA	NA	NA	NA	NA	1	Wald ratio	Q08380
ESRD--eur.annotated.liftover.hg38.refined	LGALS3BP	deCODESoma	pQTL	-0.00873689	0.0690807	0.899357	7.75392	3	0.0513809	0.241042	0.113691	0.16809	0.101995	2	0.950281	4	Inverse variance weighted (fixed effects)	Q08380
ESRD--eur.annotated.liftover.hg38.refined	MFGE8	ARIC	pQTL	0.0193377	0.0486863	0.691227	NA	NA	NA	NA	NA	NA	NA	NA	NA	1	Wald ratio	Q08431
ESRD--eur.annotated.liftover.hg38.refined	MFGE8	Fenland	pQTL	-0.0233524	0.0621576	0.707142	2.70097	1	0.100287	NA	NA	NA	NA	NA	NA	2	Inverse variance weighted (fixed effects)	Q08431
ESRD--eur.annotated.liftover.hg38.refined	MFGE8	UKBBOlink	pQTL	0.0229363	0.0577464	0.691227	NA	NA	NA	NA	NA	NA	NA	NA	NA	1	Wald ratio	Q08431
ESRD--eur.annotated.liftover.hg38.refined	MFGE8	deCODESoma	pQTL	0.0301628	0.0759405	0.691227	NA	NA	NA	NA	NA	NA	NA	NA	NA	1	Wald ratio	Q08431
ESRD--eur.annotated.liftover.hg38.refined	SPOCK1	UKBBOlink	pQTL	-0.141346	0.149624	0.344826	NA	NA	NA	NA	NA	NA	NA	NA	NA	1	Wald ratio	Q08629
ESRD--eur.annotated.liftover.hg38.refined	CD300C	ARIC	pQTL	0.0355252	0.0594747	0.550296	NA	NA	NA	NA	NA	NA	NA	NA	NA	1	Wald ratio	Q08708
ESRD--eur.annotated.liftover.hg38.refined	CD300C	Fenland	pQTL	0.0347893	0.0582426	0.550296	NA	NA	NA	NA	NA	NA	NA	NA	NA	1	Wald ratio	Q08708
ESRD--eur.annotated.liftover.hg38.refined	CD300C	UKBBOlink	pQTL	0.0332327	0.0470359	0.479854	NA	NA	NA	NA	NA	NA	NA	NA	NA	1	Wald ratio	Q08708
ESRD--eur.annotated.liftover.hg38.refined	CD300C	deCODESoma	pQTL	0.0339611	0.045453	0.454961	0.318385	2	0.852832	0.00285788	0.0913639	0.980093	0.164372	1	0.685163	3	Inverse variance weighted (fixed effects)	Q08708
ESRD--eur.annotated.liftover.hg38.refined	PPID	ARIC	pQTL	0.0201225	0.0242909	0.407447	NA	NA	NA	NA	NA	NA	NA	NA	NA	1	Wald ratio	Q08752
ESRD--eur.annotated.liftover.hg38.refined	PPID	Fenland	pQTL	0.00539487	0.030568	0.859911	0.979019	1	0.322441	NA	NA	NA	NA	NA	NA	2	Inverse variance weighted (fixed effects)	Q08752
ESRD--eur.annotated.liftover.hg38.refined	PPID	deCODESoma	pQTL	0.000510661	0.0403251	0.989896	1.06779	1	0.301446	NA	NA	NA	NA	NA	NA	2	Inverse variance weighted (fixed effects)	Q08752
ESRD--eur.annotated.liftover.hg38.refined	FGL1	ARIC	pQTL	0.0222446	0.0277184	0.422251	NA	NA	NA	NA	NA	NA	NA	NA	NA	1	Wald ratio	Q08830
ESRD--eur.annotated.liftover.hg38.refined	FGL1	Fenland	pQTL	0.0181427	0.0251555	0.470773	0.150605	2	0.927463	0.000773518	0.0550292	0.991052	0.0246614	1	0.875214	3	Inverse variance weighted (fixed effects)	Q08830
ESRD--eur.annotated.liftover.hg38.refined	FGL1	UKBBOlink	pQTL	0.0244983	0.0307641	0.425841	NA	NA	NA	NA	NA	NA	NA	NA	NA	1	Wald ratio	Q08830
ESRD--eur.annotated.liftover.hg38.refined	FGL1	deCODESoma	pQTL	0.00620349	0.0164509	0.706105	1.42409	5	0.92166	0.00048083	0.0300574	0.988003	1.37234	4	0.848988	6	Inverse variance weighted (fixed effects)	Q08830
ESRD--eur.annotated.liftover.hg38.refined	SIGLEC14	ARIC	pQTL	-0.0723288	0.0281274	0.0101269	NA	NA	NA	NA	NA	NA	NA	NA	NA	1	Wald ratio	Q08ET2
ESRD--eur.annotated.liftover.hg38.refined	SIGLEC14	Fenland	pQTL	-0.0618426	0.0213407	0.00375709	2.80794	5	0.729567	-0.0458603	0.0318198	0.222957	2.3494	4	0.67179	6	Inverse variance weighted (fixed effects)	Q08ET2
ESRD--eur.annotated.liftover.hg38.refined	SIGLEC14	deCODESoma	pQTL	-0.0465053	0.0181068	0.0102173	5.78953	8	0.670794	-0.0653757	0.0237344	0.0283207	4.27723	7	0.747349	9	Inverse variance weighted (fixed effects)	Q08ET2
ESRD--eur.annotated.liftover.hg38.refined	AHNAK	UKBBOlink	pQTL	-0.0760702	0.116152	0.512521	NA	NA	NA	NA	NA	NA	NA	NA	NA	1	Wald ratio	Q09666
ESRD--eur.annotated.liftover.hg38.refined	APOBR	UKBBOlink	pQTL	-0.0592337	0.0168788	0.000449197	NA	NA	NA	NA	NA	NA	NA	NA	NA	1	Wald ratio	Q0VD83
ESRD--eur.annotated.liftover.hg38.refined	FABP9	UKBBOlink	pQTL	0.236219	0.282325	0.402766	NA	NA	NA	NA	NA	NA	NA	NA	NA	1	Wald ratio	Q0Z7S8
ESRD--eur.annotated.liftover.hg38.refined	NEXN	UKBBOlink	pQTL	-0.0108945	0.232696	0.962658	NA	NA	NA	NA	NA	NA	NA	NA	NA	1	Wald ratio	Q0ZGT2
ESRD--eur.annotated.liftover.hg38.refined	MGAT2	ARIC	pQTL	0.0358047	0.0686657	0.602063	NA	NA	NA	NA	NA	NA	NA	NA	NA	1	Wald ratio	Q10469
ESRD--eur.annotated.liftover.hg38.refined	MGAT2	Fenland	pQTL	0.038158	0.088893	0.667736	NA	NA	NA	NA	NA	NA	NA	NA	NA	1	Wald ratio	Q10469
ESRD--eur.annotated.liftover.hg38.refined	MGAT2	deCODESoma	pQTL	0.0689884	0.160507	0.66733	NA	NA	NA	NA	NA	NA	NA	NA	NA	1	Wald ratio	Q10469
ESRD--eur.annotated.liftover.hg38.refined	GALNT2	UKBBOlink	pQTL	0.0611298	0.0648854	0.346132	NA	NA	NA	NA	NA	NA	NA	NA	NA	1	Wald ratio	Q10471
ESRD--eur.annotated.liftover.hg38.refined	TEF	UKBBOlink	pQTL	0.120156	0.26885	0.654928	NA	NA	NA	NA	NA	NA	NA	NA	NA	1	Wald ratio	Q10587
ESRD--eur.annotated.liftover.hg38.refined	BST1	ARIC	pQTL	0.0182217	0.0217602	0.402375	NA	NA	NA	NA	NA	NA	NA	NA	NA	1	Wald ratio	Q10588
ESRD--eur.annotated.liftover.hg38.refined	BST1	Fenland	pQTL	0.0202488	0.018683	0.278449	0.985446	2	0.61096	0.0469359	0.0405494	0.453608	0.435568	1	0.509269	3	Inverse variance weighted (fixed effects)	Q10588
ESRD--eur.annotated.liftover.hg38.refined	BST1	UKBBOlink	pQTL	0.0140963	0.0189122	0.456057	NA	NA	NA	NA	NA	NA	NA	NA	NA	1	Wald ratio	Q10588
ESRD--eur.annotated.liftover.hg38.refined	BST1	deCODESoma	pQTL	0.0137963	0.00949512	0.146228	0.130409	6	0.999956	0.0213464	0.0294505	0.501048	0.0570612	5	0.999959	7	Inverse variance weighted (fixed effects)	Q10588
ESRD--eur.annotated.liftover.hg38.refined	BST2	UKBBOlink	pQTL	0.0591172	0.14209	0.677371	NA	NA	NA	NA	NA	NA	NA	NA	NA	1	Wald ratio	Q10589
ESRD--eur.annotated.liftover.hg38.refined	FUT5	ARIC	pQTL	-0.0510427	0.0394345	0.195538	NA	NA	NA	NA	NA	NA	NA	NA	NA	1	Wald ratio	Q11128
ESRD--eur.annotated.liftover.hg38.refined	FUT5	Fenland	pQTL	-0.00831977	0.0338955	0.806105	3.15902	2	0.206076	-0.18166	0.143843	0.426367	1.23445	1	0.266544	3	Inverse variance weighted (fixed effects)	Q11128
ESRD--eur.annotated.liftover.hg38.refined	FUT5	deCODESoma	pQTL	-0.0247061	0.0292345	0.398055	1.84934	6	0.93302	-0.132773	0.122924	0.329411	1.03013	5	0.960099	7	Inverse variance weighted (fixed effects)	Q11128
ESRD--eur.annotated.liftover.hg38.refined	ST3GAL1	ARIC	pQTL	-0.139487	0.0548861	0.0110412	NA	NA	NA	NA	NA	NA	NA	NA	NA	1	Wald ratio	Q11201
ESRD--eur.annotated.liftover.hg38.refined	ST3GAL1	Fenland	pQTL	-0.224796	0.0884538	0.0110412	NA	NA	NA	NA	NA	NA	NA	NA	NA	1	Wald ratio	Q11201
ESRD--eur.annotated.liftover.hg38.refined	ST3GAL1	UKBBOlink	pQTL	-0.21024	0.0827264	0.0110412	NA	NA	NA	NA	NA	NA	NA	NA	NA	1	Wald ratio	Q11201
ESRD--eur.annotated.liftover.hg38.refined	ST3GAL1	deCODESoma	pQTL	-0.181771	0.0716854	0.0112229	0.449115	1	0.502756	NA	NA	NA	NA	NA	NA	2	Inverse variance weighted (fixed effects)	Q11201
ESRD--eur.annotated.liftover.hg38.refined	SCRN1	UKBBOlink	pQTL	-0.136961	0.179369	0.445123	NA	NA	NA	NA	NA	NA	NA	NA	NA	1	Wald ratio	Q12765
ESRD--eur.annotated.liftover.hg38.refined	ARHGEF5	UKBBOlink	pQTL	0.093916	0.0495814	0.0582014	NA	NA	NA	NA	NA	NA	NA	NA	NA	1	Wald ratio	Q12774
ESRD--eur.annotated.liftover.hg38.refined	FOXO1	UKBBOlink	pQTL	0.0117371	0.181564	0.948457	NA	NA	NA	NA	NA	NA	NA	NA	NA	1	Wald ratio	Q12778
ESRD--eur.annotated.liftover.hg38.refined	TWF1	deCODESoma	pQTL	-0.467806	0.364198	0.198972	NA	NA	NA	NA	NA	NA	NA	NA	NA	1	Wald ratio	Q12792
ESRD--eur.annotated.liftover.hg38.refined	HYAL1	ARIC	pQTL	0.0853239	0.107107	0.42567	NA	NA	NA	NA	NA	NA	NA	NA	NA	1	Wald ratio	Q12794
ESRD--eur.annotated.liftover.hg38.refined	HYAL1	Fenland	pQTL	0.10975	0.137769	0.42567	NA	NA	NA	NA	NA	NA	NA	NA	NA	1	Wald ratio	Q12794
ESRD--eur.annotated.liftover.hg38.refined	HYAL1	UKBBOlink	pQTL	0.056403	0.0708027	0.42567	NA	NA	NA	NA	NA	NA	NA	NA	NA	1	Wald ratio	Q12794
ESRD--eur.annotated.liftover.hg38.refined	HYAL1	deCODESoma	pQTL	0.116174	0.145833	0.42567	NA	NA	NA	NA	NA	NA	NA	NA	NA	1	Wald ratio	Q12794
ESRD--eur.annotated.liftover.hg38.refined	ASPH	ARIC	pQTL	0.0612804	0.0753364	0.415975	NA	NA	NA	NA	NA	NA	NA	NA	NA	1	Wald ratio	Q12797
ESRD--eur.annotated.liftover.hg38.refined	ASPH	Fenland	pQTL	-0.064552	0.060979	0.289784	1.46022	3	0.691481	0.118613	0.287199	0.719673	1.03428	2	0.596225	4	Inverse variance weighted (fixed effects)	Q12797
ESRD--eur.annotated.liftover.hg38.refined	ASPH	deCODESoma	pQTL	0.0457276	0.0899649	0.611255	4.41912	4	0.352246	-0.00155179	0.162687	0.992988	4.21138	3	0.239525	5	Inverse variance weighted (fixed effects)	Q12797
ESRD--eur.annotated.liftover.hg38.refined	EFEMP1	ARIC	pQTL	-0.0841507	0.0516555	0.103298	NA	NA	NA	NA	NA	NA	NA	NA	NA	1	Wald ratio	Q12805
ESRD--eur.annotated.liftover.hg38.refined	EFEMP1	Fenland	pQTL	-0.0514699	0.0711094	0.469181	3.67228	1	0.0553245	NA	NA	NA	NA	NA	NA	2	Inverse variance weighted (fixed effects)	Q12805
ESRD--eur.annotated.liftover.hg38.refined	EFEMP1	UKBBOlink	pQTL	-0.158968	0.0975816	0.103298	NA	NA	NA	NA	NA	NA	NA	NA	NA	1	Wald ratio	Q12805
ESRD--eur.annotated.liftover.hg38.refined	EFEMP1	deCODESoma	pQTL	-0.0774135	0.0739606	0.295244	2.62947	2	0.268546	-0.12908	0.789461	0.896823	2.61799	1	0.105658	3	Inverse variance weighted (fixed effects)	Q12805
ESRD--eur.annotated.liftover.hg38.refined	FSTL1	ARIC	pQTL	-0.0530278	0.123996	0.6689	NA	NA	NA	NA	NA	NA	NA	NA	NA	1	Wald ratio	Q12841
ESRD--eur.annotated.liftover.hg38.refined	FSTL1	Fenland	pQTL	-0.117593	0.0588661	0.0457568	0.268038	1	0.604651	NA	NA	NA	NA	NA	NA	2	Inverse variance weighted (fixed effects)	Q12841
ESRD--eur.annotated.liftover.hg38.refined	FSTL1	UKBBOlink	pQTL	-0.281926	0.14082	0.0452813	NA	NA	NA	NA	NA	NA	NA	NA	NA	1	Wald ratio	Q12841
ESRD--eur.annotated.liftover.hg38.refined	FSTL1	deCODESoma	pQTL	-0.190849	0.0953276	0.0452813	NA	NA	NA	NA	NA	NA	NA	NA	NA	1	Wald ratio	Q12841
ESRD--eur.annotated.liftover.hg38.refined	CNTN1	ARIC	pQTL	-0.0299009	0.0710106	0.673698	NA	NA	NA	NA	NA	NA	NA	NA	NA	1	Wald ratio	Q12860
ESRD--eur.annotated.liftover.hg38.refined	CNTN1	Fenland	pQTL	-0.0630434	0.0853829	0.460295	0.5097	1	0.475269	NA	NA	NA	NA	NA	NA	2	Inverse variance weighted (fixed effects)	Q12860
ESRD--eur.annotated.liftover.hg38.refined	CNTN1	UKBBOlink	pQTL	-0.043542	0.103406	0.673698	NA	NA	NA	NA	NA	NA	NA	NA	NA	1	Wald ratio	Q12860
ESRD--eur.annotated.liftover.hg38.refined	CNTN1	deCODESoma	pQTL	-0.112633	0.0475168	0.0177696	1.8776	5	0.86581	0.0521896	0.407057	0.904169	1.71138	4	0.78865	6	Inverse variance weighted (fixed effects)	Q12860
ESRD--eur.annotated.liftover.hg38.refined	CDH17	ARIC	pQTL	-0.0799434	0.0554292	0.149229	NA	NA	NA	NA	NA	NA	NA	NA	NA	1	Wald ratio	Q12864
ESRD--eur.annotated.liftover.hg38.refined	CDH17	Fenland	pQTL	-0.0419572	0.0436541	0.336487	1.71171	1	0.190764	NA	NA	NA	NA	NA	NA	2	Inverse variance weighted (fixed effects)	Q12864
ESRD--eur.annotated.liftover.hg38.refined	CDH17	UKBBOlink	pQTL	-0.105273	0.0686711	0.125276	NA	NA	NA	NA	NA	NA	NA	NA	NA	1	Wald ratio	Q12864
ESRD--eur.annotated.liftover.hg38.refined	CDH17	deCODESoma	pQTL	-0.0480342	0.0437717	0.272475	5.32548	5	0.377462	-0.214885	0.154816	0.237445	4.04694	4	0.399691	6	Inverse variance weighted (fixed effects)	Q12864
ESRD--eur.annotated.liftover.hg38.refined	MERTK	UKBBOlink	pQTL	0.0514204	0.0724373	0.47779	NA	NA	NA	NA	NA	NA	NA	NA	NA	1	Wald ratio	Q12866
ESRD--eur.annotated.liftover.hg38.refined	FAP	ARIC	pQTL	0.0720393	0.0711698	0.311434	NA	NA	NA	NA	NA	NA	NA	NA	NA	1	Wald ratio	Q12884
ESRD--eur.annotated.liftover.hg38.refined	FAP	Fenland	pQTL	0.0535088	0.0739118	0.469093	NA	NA	NA	NA	NA	NA	NA	NA	NA	1	Wald ratio	Q12884
ESRD--eur.annotated.liftover.hg38.refined	FAP	UKBBOlink	pQTL	0.0531208	0.0772405	0.491621	NA	NA	NA	NA	NA	NA	NA	NA	NA	1	Wald ratio	Q12884
ESRD--eur.annotated.liftover.hg38.refined	FAP	deCODESoma	pQTL	0.0516154	0.0951175	0.587371	0.0908967	1	0.76304	NA	NA	NA	NA	NA	NA	2	Inverse variance weighted (fixed effects)	Q12884
ESRD--eur.annotated.liftover.hg38.refined	LMAN2	ARIC	pQTL	0.431194	0.170377	0.0113795	NA	NA	NA	NA	NA	NA	NA	NA	NA	1	Wald ratio	Q12907
ESRD--eur.annotated.liftover.hg38.refined	LMAN2	Fenland	pQTL	0.441528	0.114636	0.000117375	0.151141	1	0.697447	NA	NA	NA	NA	NA	NA	2	Inverse variance weighted (fixed effects)	Q12907
ESRD--eur.annotated.liftover.hg38.refined	LMAN2	deCODESoma	pQTL	0.248643	0.112831	0.0275466	7.40335	2	0.0246821	0.0503764	0.186638	0.832167	1.76769	1	0.183668	3	Inverse variance weighted (fixed effects)	Q12907
ESRD--eur.annotated.liftover.hg38.refined	PTPRJ	ARIC	pQTL	0.166134	0.107237	0.121328	NA	NA	NA	NA	NA	NA	NA	NA	NA	1	Wald ratio	Q12913
ESRD--eur.annotated.liftover.hg38.refined	PTPRJ	Fenland	pQTL	0.695923	0.221555	0.00168321	NA	NA	NA	NA	NA	NA	NA	NA	NA	1	Wald ratio	Q12913
ESRD--eur.annotated.liftover.hg38.refined	KLRB1	ARIC	pQTL	0.000551377	0.0487575	0.990977	NA	NA	NA	NA	NA	NA	NA	NA	NA	1	Wald ratio	Q12918
ESRD--eur.annotated.liftover.hg38.refined	KLRB1	Fenland	pQTL	0.00415738	0.0609543	0.945622	NA	NA	NA	NA	NA	NA	NA	NA	NA	1	Wald ratio	Q12918
ESRD--eur.annotated.liftover.hg38.refined	KLRB1	deCODESoma	pQTL	-3.04042e-05	0.0577683	0.99958	NA	NA	NA	NA	NA	NA	NA	NA	NA	1	Wald ratio	Q12918
ESRD--eur.annotated.liftover.hg38.refined	TRAF2	UKBBOlink	pQTL	0.408581	0.337294	0.225761	NA	NA	NA	NA	NA	NA	NA	NA	NA	1	Wald ratio	Q12933
ESRD--eur.annotated.liftover.hg38.refined	GRIK2	UKBBOlink	pQTL	-0.0752943	0.0780139	0.334474	NA	NA	NA	NA	NA	NA	NA	NA	NA	1	Wald ratio	Q13002
ESRD--eur.annotated.liftover.hg38.refined	ECH1	ARIC	pQTL	-0.0172813	0.0428455	0.686698	NA	NA	NA	NA	NA	NA	NA	NA	NA	1	Wald ratio	Q13011
ESRD--eur.annotated.liftover.hg38.refined	ECH1	Fenland	pQTL	-0.0169232	0.0419575	0.686698	NA	NA	NA	NA	NA	NA	NA	NA	NA	1	Wald ratio	Q13011
ESRD--eur.annotated.liftover.hg38.refined	ECH1	deCODESoma	pQTL	-0.0227713	0.0564568	0.686698	NA	NA	NA	NA	NA	NA	NA	NA	NA	1	Wald ratio	Q13011
ESRD--eur.annotated.liftover.hg38.refined	PLA2R1	ARIC	pQTL	0.0472405	0.0250347	0.05916	NA	NA	NA	NA	NA	NA	NA	NA	NA	1	Wald ratio	Q13018
ESRD--eur.annotated.liftover.hg38.refined	PLA2R1	Fenland	pQTL	0.0464756	0.0262989	0.0771936	0.488925	1	0.484407	NA	NA	NA	NA	NA	NA	2	Inverse variance weighted (fixed effects)	Q13018
ESRD--eur.annotated.liftover.hg38.refined	PLA2R1	deCODESoma	pQTL	0.060462	0.0149861	5.47131e-05	4.45488	5	0.485943	0.00690888	0.0566695	0.908846	3.49469	4	0.478686	6	Inverse variance weighted (fixed effects)	Q13018
ESRD--eur.annotated.liftover.hg38.refined	STK4	UKBBOlink	pQTL	0.386027	0.355158	0.277074	NA	NA	NA	NA	NA	NA	NA	NA	NA	1	Wald ratio	Q13043
ESRD--eur.annotated.liftover.hg38.refined	FLII	ARIC	pQTL	0.234881	0.128843	0.0683027	NA	NA	NA	NA	NA	NA	NA	NA	NA	1	Wald ratio	Q13045
ESRD--eur.annotated.liftover.hg38.refined	FLII	Fenland	pQTL	0.288489	0.156431	0.065156	NA	NA	NA	NA	NA	NA	NA	NA	NA	1	Wald ratio	Q13045
ESRD--eur.annotated.liftover.hg38.refined	FLII	deCODESoma	pQTL	0.480846	0.260736	0.065156	NA	NA	NA	NA	NA	NA	NA	NA	NA	1	Wald ratio	Q13045
ESRD--eur.annotated.liftover.hg38.refined	PLA2G7	ARIC	pQTL	0.0886118	0.151538	0.558716	NA	NA	NA	NA	NA	NA	NA	NA	NA	1	Wald ratio	Q13093
ESRD--eur.annotated.liftover.hg38.refined	PLA2G7	Fenland	pQTL	0.077436	0.134618	0.565138	NA	NA	NA	NA	NA	NA	NA	NA	NA	1	Wald ratio	Q13093
ESRD--eur.annotated.liftover.hg38.refined	PLA2G7	deCODESoma	pQTL	-0.030076	0.24185	0.901032	0.40147	1	0.526331	NA	NA	NA	NA	NA	NA	2	Inverse variance weighted (fixed effects)	Q13093
ESRD--eur.annotated.liftover.hg38.refined	PPFIA1	ARIC	pQTL	-0.0680045	0.157492	0.66589	NA	NA	NA	NA	NA	NA	NA	NA	NA	1	Wald ratio	Q13136
ESRD--eur.annotated.liftover.hg38.refined	PPFIA1	Fenland	pQTL	0.152139	0.209197	0.467071	NA	NA	NA	NA	NA	NA	NA	NA	NA	1	Wald ratio	Q13136
ESRD--eur.annotated.liftover.hg38.refined	PPFIA1	deCODESoma	pQTL	0.187127	0.366943	0.610078	NA	NA	NA	NA	NA	NA	NA	NA	NA	1	Wald ratio	Q13136
ESRD--eur.annotated.liftover.hg38.refined	CALCOCO2	ARIC	pQTL	-0.296918	0.0882777	0.000769738	NA	NA	NA	NA	NA	NA	NA	NA	NA	1	Wald ratio	Q13137
ESRD--eur.annotated.liftover.hg38.refined	CALCOCO2	Fenland	pQTL	-0.476264	0.165165	0.003932	NA	NA	NA	NA	NA	NA	NA	NA	NA	1	Wald ratio	Q13137
ESRD--eur.annotated.liftover.hg38.refined	CALCOCO2	UKBBOlink	pQTL	1.21847	0.341664	0.000362092	NA	NA	NA	NA	NA	NA	NA	NA	NA	1	Wald ratio	Q13137
ESRD--eur.annotated.liftover.hg38.refined	CALCOCO2	deCODESoma	pQTL	-0.361574	0.125391	0.003932	NA	NA	NA	NA	NA	NA	NA	NA	NA	1	Wald ratio	Q13137
ESRD--eur.annotated.liftover.hg38.refined	FADD	UKBBOlink	pQTL	-0.0476573	0.255223	0.851874	NA	NA	NA	NA	NA	NA	NA	NA	NA	1	Wald ratio	Q13158
ESRD--eur.annotated.liftover.hg38.refined	PAPPA	UKBBOlink	pQTL	0.255582	0.361051	0.479018	NA	NA	NA	NA	NA	NA	NA	NA	NA	1	Wald ratio	Q13219
ESRD--eur.annotated.liftover.hg38.refined	CHIT1	ARIC	pQTL	0.00491419	0.0245316	0.841229	NA	NA	NA	NA	NA	NA	NA	NA	NA	1	Wald ratio	Q13231
ESRD--eur.annotated.liftover.hg38.refined	CHIT1	Fenland	pQTL	-0.00526369	0.0191325	0.783226	1.37068	4	0.849275	0.0093115	0.0332507	0.797647	1.08343	3	0.781076	5	Inverse variance weighted (fixed effects)	Q13231
ESRD--eur.annotated.liftover.hg38.refined	CHIT1	UKBBOlink	pQTL	0.00440499	0.0219896	0.841229	NA	NA	NA	NA	NA	NA	NA	NA	NA	1	Wald ratio	Q13231
ESRD--eur.annotated.liftover.hg38.refined	CHIT1	deCODESoma	pQTL	-0.0044721	0.0183274	0.807222	1.269	4	0.866613	0.00448182	0.0285222	0.885119	1.10114	3	0.776799	5	Inverse variance weighted (fixed effects)	Q13231
ESRD--eur.annotated.liftover.hg38.refined	KLRD1	UKBBOlink	pQTL	0.00690886	0.0463928	0.881616	NA	NA	NA	NA	NA	NA	NA	NA	NA	1	Wald ratio	Q13241
ESRD--eur.annotated.liftover.hg38.refined	NOG	ARIC	pQTL	-0.38664	0.128652	0.00265297	NA	NA	NA	NA	NA	NA	NA	NA	NA	1	Wald ratio	Q13253
ESRD--eur.annotated.liftover.hg38.refined	NOG	Fenland	pQTL	0.111758	0.118823	0.346937	NA	NA	NA	NA	NA	NA	NA	NA	NA	1	Wald ratio	Q13253
ESRD--eur.annotated.liftover.hg38.refined	NOG	deCODESoma	pQTL	0.00237907	0.126504	0.984996	0.565618	1	0.452005	NA	NA	NA	NA	NA	NA	2	Inverse variance weighted (fixed effects)	Q13253
ESRD--eur.annotated.liftover.hg38.refined	MAD2L1	deCODESoma	pQTL	-0.270711	0.501362	0.589231	NA	NA	NA	NA	NA	NA	NA	NA	NA	1	Wald ratio	Q13257
ESRD--eur.annotated.liftover.hg38.refined	IL15RA	ARIC	pQTL	0.00968946	0.033507	0.772446	NA	NA	NA	NA	NA	NA	NA	NA	NA	1	Wald ratio	Q13261
ESRD--eur.annotated.liftover.hg38.refined	IL15RA	Fenland	pQTL	0.0161332	0.0457027	0.724086	0.428727	2	0.807055	-0.0907119	0.209166	0.739493	0.154713	1	0.694072	3	Inverse variance weighted (fixed effects)	Q13261
ESRD--eur.annotated.liftover.hg38.refined	IL15RA	UKBBOlink	pQTL	0.00218974	0.0819855	0.978692	NA	NA	NA	NA	NA	NA	NA	NA	NA	1	Wald ratio	Q13261
ESRD--eur.annotated.liftover.hg38.refined	IL15RA	deCODESoma	pQTL	0.0271637	0.0355474	0.444776	2.03318	5	0.844535	0.104522	0.0735719	0.228447	0.590901	4	0.964069	6	Inverse variance weighted (fixed effects)	Q13261
ESRD--eur.annotated.liftover.hg38.refined	SEMA3F	UKBBOlink	pQTL	-0.127641	0.142666	0.370958	NA	NA	NA	NA	NA	NA	NA	NA	NA	1	Wald ratio	Q13275
ESRD--eur.annotated.liftover.hg38.refined	G3BP1	ARIC	pQTL	-0.0386571	0.116863	0.740803	NA	NA	NA	NA	NA	NA	NA	NA	NA	1	Wald ratio	Q13283
ESRD--eur.annotated.liftover.hg38.refined	NMI	ARIC	pQTL	-0.00169037	0.0968339	0.986072	NA	NA	NA	NA	NA	NA	NA	NA	NA	1	Wald ratio	Q13287
ESRD--eur.annotated.liftover.hg38.refined	NMI	UKBBOlink	pQTL	0.0224064	0.0413071	0.587519	NA	NA	NA	NA	NA	NA	NA	NA	NA	1	Wald ratio	Q13287
ESRD--eur.annotated.liftover.hg38.refined	SLAMF1	ARIC	pQTL	-0.108354	0.190131	0.56875	NA	NA	NA	NA	NA	NA	NA	NA	NA	1	Wald ratio	Q13291
ESRD--eur.annotated.liftover.hg38.refined	SLAMF1	UKBBOlink	pQTL	-0.107109	0.194646	0.582132	NA	NA	NA	NA	NA	NA	NA	NA	NA	1	Wald ratio	Q13291
ESRD--eur.annotated.liftover.hg38.refined	KCNAB2	Fenland	pQTL	0.19109	0.125372	0.127461	NA	NA	NA	NA	NA	NA	NA	NA	NA	1	Wald ratio	Q13303
ESRD--eur.annotated.liftover.hg38.refined	KCNAB2	deCODESoma	pQTL	-0.234554	0.342469	0.493412	NA	NA	NA	NA	NA	NA	NA	NA	NA	1	Wald ratio	Q13303
ESRD--eur.annotated.liftover.hg38.refined	PTK7	ARIC	pQTL	-0.0399237	0.095953	0.677355	NA	NA	NA	NA	NA	NA	NA	NA	NA	1	Wald ratio	Q13308
ESRD--eur.annotated.liftover.hg38.refined	PTK7	Fenland	pQTL	-0.0614607	0.128928	0.633572	NA	NA	NA	NA	NA	NA	NA	NA	NA	1	Wald ratio	Q13308
ESRD--eur.annotated.liftover.hg38.refined	PTK7	UKBBOlink	pQTL	-0.0958124	0.335026	0.77489	NA	NA	NA	NA	NA	NA	NA	NA	NA	1	Wald ratio	Q13308
ESRD--eur.annotated.liftover.hg38.refined	PTK7	deCODESoma	pQTL	-0.0484237	0.0992846	0.625743	3.07284	3	0.38053	-0.517095	0.571932	0.461359	2.28007	2	0.319808	4	Inverse variance weighted (fixed effects)	Q13308
ESRD--eur.annotated.liftover.hg38.refined	PTPRS	UKBBOlink	pQTL	-0.115032	0.0919404	0.210878	NA	NA	NA	NA	NA	NA	NA	NA	NA	1	Wald ratio	Q13332
ESRD--eur.annotated.liftover.hg38.refined	PTPRS	deCODESoma	pQTL	-0.284939	0.254842	0.263523	0.335413	1	0.562489	NA	NA	NA	NA	NA	NA	2	Inverse variance weighted (fixed effects)	Q13332
ESRD--eur.annotated.liftover.hg38.refined	BTN1A1	UKBBOlink	pQTL	-0.0888207	0.105375	0.399285	NA	NA	NA	NA	NA	NA	NA	NA	NA	1	Wald ratio	Q13410
ESRD--eur.annotated.liftover.hg38.refined	MSLN	UKBBOlink	pQTL	-0.000241523	0.0322368	0.994022	NA	NA	NA	NA	NA	NA	NA	NA	NA	1	Wald ratio	Q13421
ESRD--eur.annotated.liftover.hg38.refined	XRCC4	ARIC	pQTL	0.0218655	0.0949301	0.817833	NA	NA	NA	NA	NA	NA	NA	NA	NA	1	Wald ratio	Q13426
ESRD--eur.annotated.liftover.hg38.refined	XRCC4	Fenland	pQTL	0.0443356	0.155042	0.77491	NA	NA	NA	NA	NA	NA	NA	NA	NA	1	Wald ratio	Q13426
ESRD--eur.annotated.liftover.hg38.refined	XRCC4	UKBBOlink	pQTL	0.0744588	0.282742	0.792284	NA	NA	NA	NA	NA	NA	NA	NA	NA	1	Wald ratio	Q13426
ESRD--eur.annotated.liftover.hg38.refined	PDAP1	ARIC	pQTL	0.197441	0.163063	0.22596	NA	NA	NA	NA	NA	NA	NA	NA	NA	1	Wald ratio	Q13442
ESRD--eur.annotated.liftover.hg38.refined	ADAM9	deCODESoma	pQTL	-0.0730351	0.44036	0.868273	NA	NA	NA	NA	NA	NA	NA	NA	NA	1	Wald ratio	Q13443
ESRD--eur.annotated.liftover.hg38.refined	ADAM15	UKBBOlink	pQTL	0.00693995	0.0247115	0.778834	NA	NA	NA	NA	NA	NA	NA	NA	NA	1	Wald ratio	Q13444
ESRD--eur.annotated.liftover.hg38.refined	LSAMP	ARIC	pQTL	0.0577098	0.0734328	0.431934	NA	NA	NA	NA	NA	NA	NA	NA	NA	1	Wald ratio	Q13449
ESRD--eur.annotated.liftover.hg38.refined	LSAMP	Fenland	pQTL	0.0944792	0.157094	0.547561	NA	NA	NA	NA	NA	NA	NA	NA	NA	1	Wald ratio	Q13449
ESRD--eur.annotated.liftover.hg38.refined	LSAMP	deCODESoma	pQTL	0.118356	0.0914759	0.195716	0.252941	2	0.8812	0.200867	0.217808	0.525746	0.0787012	1	0.779065	3	Inverse variance weighted (fixed effects)	Q13449
ESRD--eur.annotated.liftover.hg38.refined	FKBP5	UKBBOlink	pQTL	-0.0493779	0.0985824	0.616456	NA	NA	NA	NA	NA	NA	NA	NA	NA	1	Wald ratio	Q13451
ESRD--eur.annotated.liftover.hg38.refined	IL18R1	ARIC	pQTL	-0.0479806	0.0255938	0.0608345	NA	NA	NA	NA	NA	NA	NA	NA	NA	1	Wald ratio	Q13478
ESRD--eur.annotated.liftover.hg38.refined	IL18R1	Fenland	pQTL	-0.0348987	0.0299881	0.244525	3.89701	2	0.142487	-0.157106	0.153684	0.492992	2.30177	1	0.129227	3	Inverse variance weighted (fixed effects)	Q13478
ESRD--eur.annotated.liftover.hg38.refined	IL18R1	UKBBOlink	pQTL	-0.0468514	0.0249696	0.0606087	NA	NA	NA	NA	NA	NA	NA	NA	NA	1	Wald ratio	Q13478
ESRD--eur.annotated.liftover.hg38.refined	IL18R1	deCODESoma	pQTL	0.0405702	0.0475107	0.393151	1.02268	1	0.311883	NA	NA	NA	NA	NA	NA	2	Inverse variance weighted (fixed effects)	Q13478
ESRD--eur.annotated.liftover.hg38.refined	ART3	ARIC	pQTL	0.105117	0.0555067	0.0582555	NA	NA	NA	NA	NA	NA	NA	NA	NA	1	Wald ratio	Q13508
ESRD--eur.annotated.liftover.hg38.refined	ART3	Fenland	pQTL	0.104467	0.0570665	0.0671567	3.79404	1	0.0514353	NA	NA	NA	NA	NA	NA	2	Inverse variance weighted (fixed effects)	Q13508
ESRD--eur.annotated.liftover.hg38.refined	ART3	UKBBOlink	pQTL	0.192002	0.0725703	0.00815144	NA	NA	NA	NA	NA	NA	NA	NA	NA	1	Wald ratio	Q13508
ESRD--eur.annotated.liftover.hg38.refined	ART3	deCODESoma	pQTL	0.130225	0.0448611	0.0036978	4.05672	4	0.398385	-1.16611	1.21973	0.409582	2.92563	3	0.403234	5	Inverse variance weighted (fixed effects)	Q13508
ESRD--eur.annotated.liftover.hg38.refined	ASAH1	UKBBOlink	pQTL	-0.0435938	0.0431103	0.311913	NA	NA	NA	NA	NA	NA	NA	NA	NA	1	Wald ratio	Q13510
ESRD--eur.annotated.liftover.hg38.refined	PNOC	deCODESoma	pQTL	0.0776852	0.260558	0.765589	0.185272	1	0.666881	NA	NA	NA	NA	NA	NA	2	Inverse variance weighted (fixed effects)	Q13519
ESRD--eur.annotated.liftover.hg38.refined	PPP1R1A	ARIC	pQTL	0.120743	0.160828	0.452798	NA	NA	NA	NA	NA	NA	NA	NA	NA	1	Wald ratio	Q13522
ESRD--eur.annotated.liftover.hg38.refined	PPP1R1A	deCODESoma	pQTL	0.197013	0.262419	0.452798	NA	NA	NA	NA	NA	NA	NA	NA	NA	1	Wald ratio	Q13522
ESRD--eur.annotated.liftover.hg38.refined	CAMK2D	ARIC	pQTL	-0.101055	0.205402	0.622728	NA	NA	NA	NA	NA	NA	NA	NA	NA	1	Wald ratio	Q13557
ESRD--eur.annotated.liftover.hg38.refined	PKD2	UKBBOlink	pQTL	0.086236	0.222896	0.698839	NA	NA	NA	NA	NA	NA	NA	NA	NA	1	Wald ratio	Q13563
ESRD--eur.annotated.liftover.hg38.refined	NAE1	Fenland	pQTL	0.214924	0.191526	0.261792	NA	NA	NA	NA	NA	NA	NA	NA	NA	1	Wald ratio	Q13564
ESRD--eur.annotated.liftover.hg38.refined	IQGAP2	UKBBOlink	pQTL	-0.071767	0.132692	0.588607	NA	NA	NA	NA	NA	NA	NA	NA	NA	1	Wald ratio	Q13576
ESRD--eur.annotated.liftover.hg38.refined	STIM1	ARIC	pQTL	0.0206071	0.167161	0.901888	NA	NA	NA	NA	NA	NA	NA	NA	NA	1	Wald ratio	Q13586
ESRD--eur.annotated.liftover.hg38.refined	STIM1	Fenland	pQTL	0.0195865	0.162097	0.903824	NA	NA	NA	NA	NA	NA	NA	NA	NA	1	Wald ratio	Q13586
ESRD--eur.annotated.liftover.hg38.refined	STIM1	deCODESoma	pQTL	0.0242644	0.196829	0.901888	NA	NA	NA	NA	NA	NA	NA	NA	NA	1	Wald ratio	Q13586
ESRD--eur.annotated.liftover.hg38.refined	SEMA5A	ARIC	pQTL	-0.0267427	0.0352027	0.447447	NA	NA	NA	NA	NA	NA	NA	NA	NA	1	Wald ratio	Q13591
ESRD--eur.annotated.liftover.hg38.refined	SEMA5A	Fenland	pQTL	-0.0176561	0.0213912	0.40915	0.806905	2	0.66801	-0.0141039	0.0330087	0.742934	0.786939	1	0.375027	3	Inverse variance weighted (fixed effects)	Q13591
ESRD--eur.annotated.liftover.hg38.refined	SEMA5A	deCODESoma	pQTL	-0.0156758	0.0213212	0.462207	1.41823	3	0.701267	-0.0285491	0.0344444	0.49436	1.19178	2	0.551072	4	Inverse variance weighted (fixed effects)	Q13591
ESRD--eur.annotated.liftover.hg38.refined	SNX1	ARIC	pQTL	-0.123194	0.103489	0.233889	NA	NA	NA	NA	NA	NA	NA	NA	NA	1	Wald ratio	Q13596
ESRD--eur.annotated.liftover.hg38.refined	SNX1	Fenland	pQTL	-0.0988936	0.0881643	0.261991	NA	NA	NA	NA	NA	NA	NA	NA	NA	1	Wald ratio	Q13596
ESRD--eur.annotated.liftover.hg38.refined	RAB31	Fenland	pQTL	-0.0774874	0.0600532	0.196942	1.61856	2	0.445179	-0.130217	0.14122	0.525792	1.36571	1	0.242551	3	Inverse variance weighted (fixed effects)	Q13636
ESRD--eur.annotated.liftover.hg38.refined	RAB31	deCODESoma	pQTL	-0.172485	0.127217	0.175151	0.0535025	1	0.817077	NA	NA	NA	NA	NA	NA	2	Inverse variance weighted (fixed effects)	Q13636
ESRD--eur.annotated.liftover.hg38.refined	IL10RA	UKBBOlink	pQTL	-0.121026	0.133828	0.365815	NA	NA	NA	NA	NA	NA	NA	NA	NA	1	Wald ratio	Q13651
ESRD--eur.annotated.liftover.hg38.refined	IL10RA	deCODESoma	pQTL	0.307249	0.339749	0.365815	NA	NA	NA	NA	NA	NA	NA	NA	NA	1	Wald ratio	Q13651
ESRD--eur.annotated.liftover.hg38.refined	ALCAM	ARIC	pQTL	0.0346291	0.0859205	0.686922	NA	NA	NA	NA	NA	NA	NA	NA	NA	1	Wald ratio	Q13740
ESRD--eur.annotated.liftover.hg38.refined	ALCAM	Fenland	pQTL	0.0301947	0.136734	0.825226	0.379709	1	0.537759	NA	NA	NA	NA	NA	NA	2	Inverse variance weighted (fixed effects)	Q13740
ESRD--eur.annotated.liftover.hg38.refined	ALCAM	UKBBOlink	pQTL	0.0622459	0.143316	0.66405	NA	NA	NA	NA	NA	NA	NA	NA	NA	1	Wald ratio	Q13740
ESRD--eur.annotated.liftover.hg38.refined	ALCAM	deCODESoma	pQTL	-0.027128	0.11031	0.80574	0.362147	1	0.547316	NA	NA	NA	NA	NA	NA	2	Inverse variance weighted (fixed effects)	Q13740
ESRD--eur.annotated.liftover.hg38.refined	LAMC2	ARIC	pQTL	-0.00311227	0.0304743	0.918655	NA	NA	NA	NA	NA	NA	NA	NA	NA	1	Wald ratio	Q13753
ESRD--eur.annotated.liftover.hg38.refined	LAMC2	Fenland	pQTL	0.0179245	0.0352978	0.611589	1.82472	1	0.176752	NA	NA	NA	NA	NA	NA	2	Inverse variance weighted (fixed effects)	Q13753
ESRD--eur.annotated.liftover.hg38.refined	LAMC2	deCODESoma	pQTL	0.0344886	0.0297295	0.246016	3.00171	3	0.391361	-0.118958	0.124461	0.44005	1.38973	2	0.499141	4	Inverse variance weighted (fixed effects)	Q13753
ESRD--eur.annotated.liftover.hg38.refined	APOF	ARIC	pQTL	0.0753243	0.0654273	0.249622	NA	NA	NA	NA	NA	NA	NA	NA	NA	1	Wald ratio	Q13790
ESRD--eur.annotated.liftover.hg38.refined	APOF	Fenland	pQTL	0.0984228	0.116934	0.399958	NA	NA	NA	NA	NA	NA	NA	NA	NA	1	Wald ratio	Q13790
ESRD--eur.annotated.liftover.hg38.refined	APOF	UKBBOlink	pQTL	0.0984057	0.106864	0.357127	NA	NA	NA	NA	NA	NA	NA	NA	NA	1	Wald ratio	Q13790
ESRD--eur.annotated.liftover.hg38.refined	ENPP2	ARIC	pQTL	0.086793	0.108711	0.424648	NA	NA	NA	NA	NA	NA	NA	NA	NA	1	Wald ratio	Q13822
ESRD--eur.annotated.liftover.hg38.refined	ENPP2	Fenland	pQTL	0.0486107	0.0934539	0.602954	NA	NA	NA	NA	NA	NA	NA	NA	NA	1	Wald ratio	Q13822
ESRD--eur.annotated.liftover.hg38.refined	ENPP2	UKBBOlink	pQTL	0.063428	0.0794456	0.424648	NA	NA	NA	NA	NA	NA	NA	NA	NA	1	Wald ratio	Q13822
ESRD--eur.annotated.liftover.hg38.refined	BLMH	UKBBOlink	pQTL	-0.0390158	0.0343719	0.25633	NA	NA	NA	NA	NA	NA	NA	NA	NA	1	Wald ratio	Q13867
ESRD--eur.annotated.liftover.hg38.refined	SNTB1	ARIC	pQTL	-0.0975431	0.183083	0.594186	NA	NA	NA	NA	NA	NA	NA	NA	NA	1	Wald ratio	Q13884
ESRD--eur.annotated.liftover.hg38.refined	IDI1	ARIC	pQTL	-0.0691002	0.169565	0.68363	NA	NA	NA	NA	NA	NA	NA	NA	NA	1	Wald ratio	Q13907
ESRD--eur.annotated.liftover.hg38.refined	IDI1	Fenland	pQTL	-0.081911	0.201001	0.68363	NA	NA	NA	NA	NA	NA	NA	NA	NA	1	Wald ratio	Q13907
ESRD--eur.annotated.liftover.hg38.refined	IDI1	deCODESoma	pQTL	0.0710498	0.179029	0.69147	0.0197409	1	0.888263	NA	NA	NA	NA	NA	NA	2	Inverse variance weighted (fixed effects)	Q13907
ESRD--eur.annotated.liftover.hg38.refined	PRKG1	UKBBOlink	pQTL	0.0742468	0.102456	0.468653	NA	NA	NA	NA	NA	NA	NA	NA	NA	1	Wald ratio	Q13976
ESRD--eur.annotated.liftover.hg38.refined	IL16	ARIC	pQTL	-0.0338281	0.025484	0.184368	NA	NA	NA	NA	NA	NA	NA	NA	NA	1	Wald ratio	Q14005
ESRD--eur.annotated.liftover.hg38.refined	IL16	Fenland	pQTL	-0.0408441	0.031767	0.198534	NA	NA	NA	NA	NA	NA	NA	NA	NA	1	Wald ratio	Q14005
ESRD--eur.annotated.liftover.hg38.refined	IL16	UKBBOlink	pQTL	-0.0453302	0.0352561	0.198534	NA	NA	NA	NA	NA	NA	NA	NA	NA	1	Wald ratio	Q14005
ESRD--eur.annotated.liftover.hg38.refined	IL16	deCODESoma	pQTL	-0.0424	0.0315443	0.178903	0.257687	2	0.879112	-0.0475497	0.0412351	0.454798	0.220086	1	0.638974	3	Inverse variance weighted (fixed effects)	Q14005
ESRD--eur.annotated.liftover.hg38.refined	SCARB2	UKBBOlink	pQTL	-0.0429136	0.0838347	0.608732	NA	NA	NA	NA	NA	NA	NA	NA	NA	1	Wald ratio	Q14108
ESRD--eur.annotated.liftover.hg38.refined	NID2	ARIC	pQTL	0.0495927	0.0378581	0.190208	NA	NA	NA	NA	NA	NA	NA	NA	NA	1	Wald ratio	Q14112
ESRD--eur.annotated.liftover.hg38.refined	NID2	Fenland	pQTL	0.0327824	0.0240489	0.172834	NA	NA	NA	NA	NA	NA	NA	NA	NA	1	Wald ratio	Q14112
ESRD--eur.annotated.liftover.hg38.refined	NID2	UKBBOlink	pQTL	0.0450257	0.0330305	0.172834	NA	NA	NA	NA	NA	NA	NA	NA	NA	1	Wald ratio	Q14112
ESRD--eur.annotated.liftover.hg38.refined	NID2	deCODESoma	pQTL	0.0316643	0.0243719	0.19387	1.70296	4	0.790181	0.0201556	0.06241	0.76793	1.66283	3	0.645228	5	Inverse variance weighted (fixed effects)	Q14112
ESRD--eur.annotated.liftover.hg38.refined	LRP8	ARIC	pQTL	0.0245089	0.0767123	0.749354	NA	NA	NA	NA	NA	NA	NA	NA	NA	1	Wald ratio	Q14114
ESRD--eur.annotated.liftover.hg38.refined	LRP8	Fenland	pQTL	-0.0570241	0.0818079	0.485772	2.70588	1	0.0999786	NA	NA	NA	NA	NA	NA	2	Inverse variance weighted (fixed effects)	Q14114
ESRD--eur.annotated.liftover.hg38.refined	LRP8	deCODESoma	pQTL	-0.0115113	0.0831943	0.889951	1.87647	2	0.391317	0.403572	0.672642	0.655967	1.35111	1	0.245085	3	Inverse variance weighted (fixed effects)	Q14114
ESRD--eur.annotated.liftover.hg38.refined	IL18	UKBBOlink	pQTL	-0.0145793	0.0633279	0.817922	NA	NA	NA	NA	NA	NA	NA	NA	NA	1	Wald ratio	Q14116
ESRD--eur.annotated.liftover.hg38.refined	DAG1	UKBBOlink	pQTL	-0.31164	0.34312	0.363745	NA	NA	NA	NA	NA	NA	NA	NA	NA	1	Wald ratio	Q14118
ESRD--eur.annotated.liftover.hg38.refined	DSG2	ARIC	pQTL	-0.0266102	0.0542408	0.623714	NA	NA	NA	NA	NA	NA	NA	NA	NA	1	Wald ratio	Q14126
ESRD--eur.annotated.liftover.hg38.refined	DSG2	Fenland	pQTL	0.0525655	0.0873351	0.547252	2.54639	1	0.110546	NA	NA	NA	NA	NA	NA	2	Inverse variance weighted (fixed effects)	Q14126
ESRD--eur.annotated.liftover.hg38.refined	DSG2	UKBBOlink	pQTL	-0.0235049	0.0883403	0.790184	NA	NA	NA	NA	NA	NA	NA	NA	NA	1	Wald ratio	Q14126
ESRD--eur.annotated.liftover.hg38.refined	DSG2	deCODESoma	pQTL	0.0268933	0.0883856	0.760921	2.81374	1	0.09346	NA	NA	NA	NA	NA	NA	2	Inverse variance weighted (fixed effects)	Q14126
ESRD--eur.annotated.liftover.hg38.refined	DGCR6	UKBBOlink	pQTL	0.054741	0.150613	0.716264	NA	NA	NA	NA	NA	NA	NA	NA	NA	1	Wald ratio	Q14129
ESRD--eur.annotated.liftover.hg38.refined	SCARF1	ARIC	pQTL	0.0137095	0.0231221	0.553237	NA	NA	NA	NA	NA	NA	NA	NA	NA	1	Wald ratio	Q14162
ESRD--eur.annotated.liftover.hg38.refined	SCARF1	Fenland	pQTL	0.06485	0.0617356	0.293512	1.12572	1	0.288691	NA	NA	NA	NA	NA	NA	2	Inverse variance weighted (fixed effects)	Q14162
ESRD--eur.annotated.liftover.hg38.refined	SCARF1	UKBBOlink	pQTL	0.0297394	0.0501577	0.553237	NA	NA	NA	NA	NA	NA	NA	NA	NA	1	Wald ratio	Q14162
ESRD--eur.annotated.liftover.hg38.refined	SCARF1	deCODESoma	pQTL	0.0329884	0.0322216	0.305932	1.27965	3	0.733972	0.0189931	0.0856423	0.845077	1.24854	2	0.535653	4	Inverse variance weighted (fixed effects)	Q14162
ESRD--eur.annotated.liftover.hg38.refined	DOC2B	UKBBOlink	pQTL	0.380934	0.313096	0.223729	NA	NA	NA	NA	NA	NA	NA	NA	NA	1	Wald ratio	Q14184
ESRD--eur.annotated.liftover.hg38.refined	LY6D	UKBBOlink	pQTL	-0.0203506	0.0438798	0.642804	NA	NA	NA	NA	NA	NA	NA	NA	NA	1	Wald ratio	Q14210
ESRD--eur.annotated.liftover.hg38.refined	EBI3	ARIC	pQTL	-0.00831447	0.0198637	0.675526	NA	NA	NA	NA	NA	NA	NA	NA	NA	1	Wald ratio	Q14213
ESRD--eur.annotated.liftover.hg38.refined	EBI3	Fenland	pQTL	-0.00864639	0.0205697	0.674233	NA	NA	NA	NA	NA	NA	NA	NA	NA	1	Wald ratio	Q14213
ESRD--eur.annotated.liftover.hg38.refined	EBI3_IL27	UKBBOlink	pQTL	-0.0460036	0.0499799	0.357342	4.67504	1	0.0306041	NA	NA	NA	NA	NA	NA	2	Inverse variance weighted (fixed effects)	Q14213
ESRD--eur.annotated.liftover.hg38.refined	EBI3	deCODESoma	pQTL	-0.00966779	0.0193897	0.618057	NA	NA	NA	NA	NA	NA	NA	NA	NA	1	Wald ratio	Q14213
ESRD--eur.annotated.liftover.hg38.refined	EIF2B1	ARIC	pQTL	-0.104372	0.134938	0.439238	NA	NA	NA	NA	NA	NA	NA	NA	NA	1	Wald ratio	Q14232
ESRD--eur.annotated.liftover.hg38.refined	ELOA	UKBBOlink	pQTL	0.0793513	0.229897	0.729974	NA	NA	NA	NA	NA	NA	NA	NA	NA	1	Wald ratio	Q14241
ESRD--eur.annotated.liftover.hg38.refined	SELPLG	ARIC	pQTL	-0.0557036	0.0677602	0.411037	NA	NA	NA	NA	NA	NA	NA	NA	NA	1	Wald ratio	Q14242
ESRD--eur.annotated.liftover.hg38.refined	SELPLG	Fenland	pQTL	-0.085382	0.103862	0.411037	NA	NA	NA	NA	NA	NA	NA	NA	NA	1	Wald ratio	Q14242
ESRD--eur.annotated.liftover.hg38.refined	SELPLG	UKBBOlink	pQTL	-0.0381234	0.0366974	0.29887	NA	NA	NA	NA	NA	NA	NA	NA	NA	1	Wald ratio	Q14242
ESRD--eur.annotated.liftover.hg38.refined	SELPLG	deCODESoma	pQTL	-0.0269026	0.0837628	0.748077	1.04889	1	0.305764	NA	NA	NA	NA	NA	NA	2	Inverse variance weighted (fixed effects)	Q14242
ESRD--eur.annotated.liftover.hg38.refined	ADGRE1	UKBBOlink	pQTL	0.0612164	0.0683771	0.37064	NA	NA	NA	NA	NA	NA	NA	NA	NA	1	Wald ratio	Q14246
ESRD--eur.annotated.liftover.hg38.refined	TRIM25	UKBBOlink	pQTL	0.0785914	0.242981	0.746357	NA	NA	NA	NA	NA	NA	NA	NA	NA	1	Wald ratio	Q14258
ESRD--eur.annotated.liftover.hg38.refined	PTK2B	deCODESoma	pQTL	0.674426	0.412132	0.101749	NA	NA	NA	NA	NA	NA	NA	NA	NA	1	Wald ratio	Q14289
ESRD--eur.annotated.liftover.hg38.refined	LRRC32	ARIC	pQTL	0.107843	0.201992	0.593411	NA	NA	NA	NA	NA	NA	NA	NA	NA	1	Wald ratio	Q14392
ESRD--eur.annotated.liftover.hg38.refined	LRRC32	deCODESoma	pQTL	0.0173635	0.399827	0.965361	NA	NA	NA	NA	NA	NA	NA	NA	NA	1	Wald ratio	Q14392
ESRD--eur.annotated.liftover.hg38.refined	GAS6	ARIC	pQTL	-0.00677657	0.0505561	0.89337	NA	NA	NA	NA	NA	NA	NA	NA	NA	1	Wald ratio	Q14393
ESRD--eur.annotated.liftover.hg38.refined	GAS6	Fenland	pQTL	-0.00953882	0.0711636	0.89337	NA	NA	NA	NA	NA	NA	NA	NA	NA	1	Wald ratio	Q14393
ESRD--eur.annotated.liftover.hg38.refined	GAS6	UKBBOlink	pQTL	-0.00811365	0.0605312	0.89337	NA	NA	NA	NA	NA	NA	NA	NA	NA	1	Wald ratio	Q14393
ESRD--eur.annotated.liftover.hg38.refined	GAS6	deCODESoma	pQTL	-0.0237669	0.061524	0.699272	0.809479	1	0.368274	NA	NA	NA	NA	NA	NA	2	Inverse variance weighted (fixed effects)	Q14393
ESRD--eur.annotated.liftover.hg38.refined	GCKR	ARIC	pQTL	-0.159347	0.0956309	0.0956604	NA	NA	NA	NA	NA	NA	NA	NA	NA	1	Wald ratio	Q14397
ESRD--eur.annotated.liftover.hg38.refined	GCKR	Fenland	pQTL	-0.0979669	0.0587943	0.0956604	NA	NA	NA	NA	NA	NA	NA	NA	NA	1	Wald ratio	Q14397
ESRD--eur.annotated.liftover.hg38.refined	GCKR	deCODESoma	pQTL	-0.0992	0.0595343	0.0956604	NA	NA	NA	NA	NA	NA	NA	NA	NA	1	Wald ratio	Q14397
ESRD--eur.annotated.liftover.hg38.refined	PDE3A	Fenland	pQTL	-0.0940115	0.145605	0.518499	NA	NA	NA	NA	NA	NA	NA	NA	NA	1	Wald ratio	Q14432
ESRD--eur.annotated.liftover.hg38.refined	GALNT3	ARIC	pQTL	-0.039746	0.203899	0.845448	NA	NA	NA	NA	NA	NA	NA	NA	NA	1	Wald ratio	Q14435
ESRD--eur.annotated.liftover.hg38.refined	GALNT3	UKBBOlink	pQTL	0.0535198	0.0551982	0.332249	NA	NA	NA	NA	NA	NA	NA	NA	NA	1	Wald ratio	Q14435
ESRD--eur.annotated.liftover.hg38.refined	EDDM3A	ARIC	pQTL	0.068773	0.137552	0.617091	NA	NA	NA	NA	NA	NA	NA	NA	NA	1	Wald ratio	Q14507
ESRD--eur.annotated.liftover.hg38.refined	EDDM3A	deCODESoma	pQTL	0.186224	0.372464	0.617091	NA	NA	NA	NA	NA	NA	NA	NA	NA	1	Wald ratio	Q14507
ESRD--eur.annotated.liftover.hg38.refined	WFDC2	ARIC	pQTL	-0.0612447	0.194334	0.752646	NA	NA	NA	NA	NA	NA	NA	NA	NA	1	Wald ratio	Q14508
ESRD--eur.annotated.liftover.hg38.refined	WFDC2	UKBBOlink	pQTL	0.610486	0.253073	0.0158523	NA	NA	NA	NA	NA	NA	NA	NA	NA	1	Wald ratio	Q14508
ESRD--eur.annotated.liftover.hg38.refined	WFDC2	deCODESoma	pQTL	0.166597	0.26811	0.534353	1.18561	1	0.276216	NA	NA	NA	NA	NA	NA	2	Inverse variance weighted (fixed effects)	Q14508
ESRD--eur.annotated.liftover.hg38.refined	FGFBP1	ARIC	pQTL	0.138464	0.172048	0.420937	NA	NA	NA	NA	NA	NA	NA	NA	NA	1	Wald ratio	Q14512
ESRD--eur.annotated.liftover.hg38.refined	FGFBP1	UKBBOlink	pQTL	0.182601	0.194226	0.347142	NA	NA	NA	NA	NA	NA	NA	NA	NA	1	Wald ratio	Q14512
ESRD--eur.annotated.liftover.hg38.refined	FGFBP1	deCODESoma	pQTL	0.391724	0.188545	0.0377444	0.309337	1	0.578088	NA	NA	NA	NA	NA	NA	2	Inverse variance weighted (fixed effects)	Q14512
ESRD--eur.annotated.liftover.hg38.refined	SPARCL1	ARIC	pQTL	0.0218797	0.0305292	0.473571	NA	NA	NA	NA	NA	NA	NA	NA	NA	1	Wald ratio	Q14515
ESRD--eur.annotated.liftover.hg38.refined	SPARCL1	Fenland	pQTL	-0.00395446	0.0308343	0.897952	1.05492e-07	1	0.999741	NA	NA	NA	NA	NA	NA	2	Inverse variance weighted (fixed effects)	Q14515
ESRD--eur.annotated.liftover.hg38.refined	SPARCL1	UKBBOlink	pQTL	0.0240073	0.0273198	0.379536	NA	NA	NA	NA	NA	NA	NA	NA	NA	1	Wald ratio	Q14515
ESRD--eur.annotated.liftover.hg38.refined	SPARCL1	deCODESoma	pQTL	0.00194396	0.0202664	0.923584	1.20002	2	0.548807	0.0257879	0.1693	0.903769	1.17628	1	0.278114	3	Inverse variance weighted (fixed effects)	Q14515
ESRD--eur.annotated.liftover.hg38.refined	PDIA5	ARIC	pQTL	-0.0101207	0.0197207	0.607809	NA	NA	NA	NA	NA	NA	NA	NA	NA	1	Wald ratio	Q14554
ESRD--eur.annotated.liftover.hg38.refined	PDIA5	Fenland	pQTL	-0.0115987	0.0226006	0.607809	NA	NA	NA	NA	NA	NA	NA	NA	NA	1	Wald ratio	Q14554
ESRD--eur.annotated.liftover.hg38.refined	PDIA5	UKBBOlink	pQTL	-0.0406692	0.0792459	0.607809	NA	NA	NA	NA	NA	NA	NA	NA	NA	1	Wald ratio	Q14554
ESRD--eur.annotated.liftover.hg38.refined	PDIA5	deCODESoma	pQTL	-0.0140929	0.0274607	0.607809	NA	NA	NA	NA	NA	NA	NA	NA	NA	1	Wald ratio	Q14554
ESRD--eur.annotated.liftover.hg38.refined	PRPSAP1	ARIC	pQTL	-0.282382	0.206334	0.171135	NA	NA	NA	NA	NA	NA	NA	NA	NA	1	Wald ratio	Q14558
ESRD--eur.annotated.liftover.hg38.refined	PRPSAP1	Fenland	pQTL	-0.43584	0.170091	0.0103952	NA	NA	NA	NA	NA	NA	NA	NA	NA	1	Wald ratio	Q14558
ESRD--eur.annotated.liftover.hg38.refined	PRPSAP1	deCODESoma	pQTL	-0.438656	0.208522	0.0354095	NA	NA	NA	NA	NA	NA	NA	NA	NA	1	Wald ratio	Q14558
ESRD--eur.annotated.liftover.hg38.refined	DSC3	ARIC	pQTL	0.166258	0.216516	0.442558	NA	NA	NA	NA	NA	NA	NA	NA	NA	1	Wald ratio	Q14574
ESRD--eur.annotated.liftover.hg38.refined	DSC3	deCODESoma	pQTL	0.19208	0.250143	0.442558	NA	NA	NA	NA	NA	NA	NA	NA	NA	1	Wald ratio	Q14574
ESRD--eur.annotated.liftover.hg38.refined	IHH	Fenland	pQTL	-0.11042	0.178807	0.536882	NA	NA	NA	NA	NA	NA	NA	NA	NA	1	Wald ratio	Q14623
ESRD--eur.annotated.liftover.hg38.refined	ITIH4	ARIC	pQTL	-0.0306649	0.115697	0.790975	NA	NA	NA	NA	NA	NA	NA	NA	NA	1	Wald ratio	Q14624
ESRD--eur.annotated.liftover.hg38.refined	ITIH4	Fenland	pQTL	0.0282248	0.078739	0.719999	0.174755	1	0.67592	NA	NA	NA	NA	NA	NA	2	Inverse variance weighted (fixed effects)	Q14624
ESRD--eur.annotated.liftover.hg38.refined	ITIH4	UKBBOlink	pQTL	-0.0767707	0.0795482	0.334503	NA	NA	NA	NA	NA	NA	NA	NA	NA	1	Wald ratio	Q14624
ESRD--eur.annotated.liftover.hg38.refined	ITIH4	deCODESoma	pQTL	0.0142579	0.0884851	0.871988	1.99015	4	0.737571	0.146003	0.173539	0.461936	1.21133	3	0.750288	5	Inverse variance weighted (fixed effects)	Q14624
ESRD--eur.annotated.liftover.hg38.refined	IL11RA	ARIC	pQTL	-0.013697	0.0411941	0.739513	NA	NA	NA	NA	NA	NA	NA	NA	NA	1	Wald ratio	Q14626
ESRD--eur.annotated.liftover.hg38.refined	IL11RA	Fenland	pQTL	-0.0239743	0.0721033	0.739513	NA	NA	NA	NA	NA	NA	NA	NA	NA	1	Wald ratio	Q14626
ESRD--eur.annotated.liftover.hg38.refined	INSL4	UKBBOlink	pQTL	-0.0828434	0.118827	0.485691	NA	NA	NA	NA	NA	NA	NA	NA	NA	1	Wald ratio	Q14641
ESRD--eur.annotated.liftover.hg38.refined	ITPR1	UKBBOlink	pQTL	-0.082919	0.230187	0.718679	NA	NA	NA	NA	NA	NA	NA	NA	NA	1	Wald ratio	Q14643
ESRD--eur.annotated.liftover.hg38.refined	IRF3	ARIC	pQTL	0.109078	0.043573	0.0123028	NA	NA	NA	NA	NA	NA	NA	NA	NA	1	Wald ratio	Q14653
ESRD--eur.annotated.liftover.hg38.refined	IRF3	Fenland	pQTL	0.37803	0.183814	0.0397262	NA	NA	NA	NA	NA	NA	NA	NA	NA	1	Wald ratio	Q14653
ESRD--eur.annotated.liftover.hg38.refined	IRF3	deCODESoma	pQTL	0.536973	0.214503	0.0123028	NA	NA	NA	NA	NA	NA	NA	NA	NA	1	Wald ratio	Q14653
ESRD--eur.annotated.liftover.hg38.refined	CLINT1	ARIC	pQTL	0.079894	0.114851	0.486658	NA	NA	NA	NA	NA	NA	NA	NA	NA	1	Wald ratio	Q14677
ESRD--eur.annotated.liftover.hg38.refined	MESDC2	ARIC	pQTL	0.0401905	0.110515	0.716108	NA	NA	NA	NA	NA	NA	NA	NA	NA	1	Wald ratio	Q14696
ESRD--eur.annotated.liftover.hg38.refined	MESDC2	deCODESoma	pQTL	-0.101134	0.32365	0.754676	NA	NA	NA	NA	NA	NA	NA	NA	NA	1	Wald ratio	Q14696
ESRD--eur.annotated.liftover.hg38.refined	GNMT	ARIC	pQTL	0.00138437	0.0445768	0.975225	NA	NA	NA	NA	NA	NA	NA	NA	NA	1	Wald ratio	Q14749
ESRD--eur.annotated.liftover.hg38.refined	GNMT	Fenland	pQTL	-0.00498255	0.0430795	0.907922	0.174419	1	0.676214	NA	NA	NA	NA	NA	NA	2	Inverse variance weighted (fixed effects)	Q14749
ESRD--eur.annotated.liftover.hg38.refined	GNMT	deCODESoma	pQTL	-0.0376286	0.088401	0.670357	NA	NA	NA	NA	NA	NA	NA	NA	NA	1	Wald ratio	Q14749
ESRD--eur.annotated.liftover.hg38.refined	LTBP2	UKBBOlink	pQTL	-0.0105279	0.19018	0.955854	NA	NA	NA	NA	NA	NA	NA	NA	NA	1	Wald ratio	Q14767
ESRD--eur.annotated.liftover.hg38.refined	ICAM4	Fenland	pQTL	0.0539695	0.168622	0.748921	NA	NA	NA	NA	NA	NA	NA	NA	NA	1	Wald ratio	Q14773
ESRD--eur.annotated.liftover.hg38.refined	ICAM4	UKBBOlink	pQTL	0.0541986	0.169337	0.748921	NA	NA	NA	NA	NA	NA	NA	NA	NA	1	Wald ratio	Q14773
ESRD--eur.annotated.liftover.hg38.refined	ICAM4	deCODESoma	pQTL	0.0543469	0.169801	0.748921	NA	NA	NA	NA	NA	NA	NA	NA	NA	1	Wald ratio	Q14773
ESRD--eur.annotated.liftover.hg38.refined	CASP8	UKBBOlink	pQTL	0.124511	0.0881618	0.157863	NA	NA	NA	NA	NA	NA	NA	NA	NA	1	Wald ratio	Q14790
ESRD--eur.annotated.liftover.hg38.refined	CRYM	UKBBOlink	pQTL	0.0191001	0.052053	0.713666	NA	NA	NA	NA	NA	NA	NA	NA	NA	1	Wald ratio	Q14894
ESRD--eur.annotated.liftover.hg38.refined	PTGR1	ARIC	pQTL	0.012352	0.0395327	0.754699	NA	NA	NA	NA	NA	NA	NA	NA	NA	1	Wald ratio	Q14914
ESRD--eur.annotated.liftover.hg38.refined	PTGR1	Fenland	pQTL	-0.0194882	0.0223671	0.383596	4.15996	5	0.526623	-0.021574	0.0560026	0.719674	4.15823	4	0.385015	6	Inverse variance weighted (fixed effects)	Q14914
ESRD--eur.annotated.liftover.hg38.refined	PTGR1	UKBBOlink	pQTL	0.018127	0.0587791	0.757784	NA	NA	NA	NA	NA	NA	NA	NA	NA	1	Wald ratio	Q14914
ESRD--eur.annotated.liftover.hg38.refined	PTGR1	deCODESoma	pQTL	-0.0017206	0.0216629	0.936694	5.24971	9	0.81202	0.00941537	0.0407679	0.82315	5.14574	8	0.741892	10	Inverse variance weighted (fixed effects)	Q14914
ESRD--eur.annotated.liftover.hg38.refined	GPNMB	ARIC	pQTL	-0.0833022	0.0750312	0.266899	NA	NA	NA	NA	NA	NA	NA	NA	NA	1	Wald ratio	Q14956
ESRD--eur.annotated.liftover.hg38.refined	GPNMB	Fenland	pQTL	-0.0886535	0.0798512	0.266899	NA	NA	NA	NA	NA	NA	NA	NA	NA	1	Wald ratio	Q14956
ESRD--eur.annotated.liftover.hg38.refined	GPNMB	UKBBOlink	pQTL	-0.00208154	0.0714443	0.976757	NA	NA	NA	NA	NA	NA	NA	NA	NA	1	Wald ratio	Q14956
ESRD--eur.annotated.liftover.hg38.refined	GPNMB	deCODESoma	pQTL	-0.10254	0.0585471	0.0798743	0.60844	1	0.435376	NA	NA	NA	NA	NA	NA	2	Inverse variance weighted (fixed effects)	Q14956
ESRD--eur.annotated.liftover.hg38.refined	SLMAP	UKBBOlink	pQTL	0.0962003	0.304588	0.752126	NA	NA	NA	NA	NA	NA	NA	NA	NA	1	Wald ratio	Q14BN4
ESRD--eur.annotated.liftover.hg38.refined	SLMAP	deCODESoma	pQTL	0.132879	0.420721	0.752126	NA	NA	NA	NA	NA	NA	NA	NA	NA	1	Wald ratio	Q14BN4
ESRD--eur.annotated.liftover.hg38.refined	TMEM132D	ARIC	pQTL	0.055553	0.122365	0.649833	NA	NA	NA	NA	NA	NA	NA	NA	NA	1	Wald ratio	Q14C87
ESRD--eur.annotated.liftover.hg38.refined	TMEM132D	Fenland	pQTL	0.0222582	0.10083	0.825287	NA	NA	NA	NA	NA	NA	NA	NA	NA	1	Wald ratio	Q14C87
ESRD--eur.annotated.liftover.hg38.refined	TMEM132D	deCODESoma	pQTL	0.0258078	0.0681924	0.705093	0.58977	2	0.744617	0.0460006	0.0932777	0.708327	0.489104	1	0.484327	3	Inverse variance weighted (fixed effects)	Q14C87
ESRD--eur.annotated.liftover.hg38.refined	UBXN2B	deCODESoma	pQTL	0.0228616	0.247087	0.926281	NA	NA	NA	NA	NA	NA	NA	NA	NA	1	Wald ratio	Q14CS0
ESRD--eur.annotated.liftover.hg38.refined	TMEM132B	ARIC	pQTL	0.0301063	0.0688571	0.661945	NA	NA	NA	NA	NA	NA	NA	NA	NA	1	Wald ratio	Q14DG7
ESRD--eur.annotated.liftover.hg38.refined	TMEM132B	Fenland	pQTL	0.0631682	0.155982	0.685499	NA	NA	NA	NA	NA	NA	NA	NA	NA	1	Wald ratio	Q14DG7
ESRD--eur.annotated.liftover.hg38.refined	TMEM132B	deCODESoma	pQTL	0.0587429	0.134353	0.661945	NA	NA	NA	NA	NA	NA	NA	NA	NA	1	Wald ratio	Q14DG7
ESRD--eur.annotated.liftover.hg38.refined	SLC39A14	UKBBOlink	pQTL	-0.0562947	0.19937	0.777666	NA	NA	NA	NA	NA	NA	NA	NA	NA	1	Wald ratio	Q15043
ESRD--eur.annotated.liftover.hg38.refined	POSTN	ARIC	pQTL	0.0141479	0.085727	0.868917	NA	NA	NA	NA	NA	NA	NA	NA	NA	1	Wald ratio	Q15063
ESRD--eur.annotated.liftover.hg38.refined	POSTN	Fenland	pQTL	0.052059	0.164302	0.751358	NA	NA	NA	NA	NA	NA	NA	NA	NA	1	Wald ratio	Q15063
ESRD--eur.annotated.liftover.hg38.refined	POSTN	UKBBOlink	pQTL	-0.00678411	0.0802094	0.932595	NA	NA	NA	NA	NA	NA	NA	NA	NA	1	Wald ratio	Q15063
ESRD--eur.annotated.liftover.hg38.refined	POSTN	deCODESoma	pQTL	0.0578317	0.111696	0.604626	7.64661	2	0.0218555	-0.749711	1.79113	0.747637	6.32787	1	0.0118855	3	Inverse variance weighted (fixed effects)	Q15063
ESRD--eur.annotated.liftover.hg38.refined	ACOX1	UKBBOlink	pQTL	0.200388	0.256643	0.434917	NA	NA	NA	NA	NA	NA	NA	NA	NA	1	Wald ratio	Q15067
ESRD--eur.annotated.liftover.hg38.refined	AGER	ARIC	pQTL	0.0773807	0.0599552	0.196828	NA	NA	NA	NA	NA	NA	NA	NA	NA	1	Wald ratio	Q15109
ESRD--eur.annotated.liftover.hg38.refined	AGER	Fenland	pQTL	0.0881557	0.0683038	0.196828	NA	NA	NA	NA	NA	NA	NA	NA	NA	1	Wald ratio	Q15109
ESRD--eur.annotated.liftover.hg38.refined	AGER	UKBBOlink	pQTL	-0.229477	0.122255	0.0605145	NA	NA	NA	NA	NA	NA	NA	NA	NA	1	Wald ratio	Q15109
ESRD--eur.annotated.liftover.hg38.refined	AGER	deCODESoma	pQTL	0.0427665	0.0600659	0.476469	11.5736	1	0.000668944	NA	NA	NA	NA	NA	NA	2	Inverse variance weighted (fixed effects)	Q15109
ESRD--eur.annotated.liftover.hg38.refined	PCOLCE	ARIC	pQTL	0.203809	0.0867918	0.0188619	NA	NA	NA	NA	NA	NA	NA	NA	NA	1	Wald ratio	Q15113
ESRD--eur.annotated.liftover.hg38.refined	PCOLCE	Fenland	pQTL	0.201634	0.0858655	0.0188619	NA	NA	NA	NA	NA	NA	NA	NA	NA	1	Wald ratio	Q15113
ESRD--eur.annotated.liftover.hg38.refined	PCOLCE	UKBBOlink	pQTL	0.264862	0.113683	0.0198151	NA	NA	NA	NA	NA	NA	NA	NA	NA	1	Wald ratio	Q15113
ESRD--eur.annotated.liftover.hg38.refined	PCOLCE	deCODESoma	pQTL	0.179788	0.0879029	0.0408253	1.37814	1	0.240418	NA	NA	NA	NA	NA	NA	2	Inverse variance weighted (fixed effects)	Q15113
ESRD--eur.annotated.liftover.hg38.refined	PDCD1	UKBBOlink	pQTL	-0.0656236	0.083499	0.431913	NA	NA	NA	NA	NA	NA	NA	NA	NA	1	Wald ratio	Q15116
ESRD--eur.annotated.liftover.hg38.refined	PDK1	Fenland	pQTL	-0.00948713	0.0352385	0.787755	NA	NA	NA	NA	NA	NA	NA	NA	NA	1	Wald ratio	Q15118
ESRD--eur.annotated.liftover.hg38.refined	PDK2	Fenland	pQTL	-0.127299	0.130241	0.328365	NA	NA	NA	NA	NA	NA	NA	NA	NA	1	Wald ratio	Q15119
ESRD--eur.annotated.liftover.hg38.refined	PMVK	Fenland	pQTL	0.0569384	0.195994	0.771425	NA	NA	NA	NA	NA	NA	NA	NA	NA	1	Wald ratio	Q15126
ESRD--eur.annotated.liftover.hg38.refined	PMVK	deCODESoma	pQTL	0.162162	0.182061	0.37309	0.658524	1	0.417081	NA	NA	NA	NA	NA	NA	2	Inverse variance weighted (fixed effects)	Q15126
ESRD--eur.annotated.liftover.hg38.refined	NOMO1	UKBBOlink	pQTL	-0.0190887	0.06172	0.75711	NA	NA	NA	NA	NA	NA	NA	NA	NA	1	Wald ratio	Q15155
ESRD--eur.annotated.liftover.hg38.refined	PON2	UKBBOlink	pQTL	-0.0162772	0.0243031	0.503012	NA	NA	NA	NA	NA	NA	NA	NA	NA	1	Wald ratio	Q15165
ESRD--eur.annotated.liftover.hg38.refined	PON3	UKBBOlink	pQTL	-0.0357063	0.0651227	0.583491	NA	NA	NA	NA	NA	NA	NA	NA	NA	1	Wald ratio	Q15166
ESRD--eur.annotated.liftover.hg38.refined	PPP2R5A	ARIC	pQTL	-0.197702	0.170874	0.247269	NA	NA	NA	NA	NA	NA	NA	NA	NA	1	Wald ratio	Q15172
ESRD--eur.annotated.liftover.hg38.refined	PPP2R5A	UKBBOlink	pQTL	0.355911	0.220233	0.10608	NA	NA	NA	NA	NA	NA	NA	NA	NA	1	Wald ratio	Q15172
ESRD--eur.annotated.liftover.hg38.refined	PPA1	ARIC	pQTL	-0.0206814	0.190054	0.913347	NA	NA	NA	NA	NA	NA	NA	NA	NA	1	Wald ratio	Q15181
ESRD--eur.annotated.liftover.hg38.refined	PPA1	Fenland	pQTL	0.0430265	0.0636776	0.499236	0.26488	1	0.606787	NA	NA	NA	NA	NA	NA	2	Inverse variance weighted (fixed effects)	Q15181
ESRD--eur.annotated.liftover.hg38.refined	PPA1	deCODESoma	pQTL	0.0759952	0.0902152	0.399577	NA	NA	NA	NA	NA	NA	NA	NA	NA	1	Wald ratio	Q15181
ESRD--eur.annotated.liftover.hg38.refined	PDGFRL	ARIC	pQTL	0.0421881	0.0682925	0.536737	NA	NA	NA	NA	NA	NA	NA	NA	NA	1	Wald ratio	Q15198
ESRD--eur.annotated.liftover.hg38.refined	PDGFRL	Fenland	pQTL	-0.0636825	0.0540859	0.239023	3.05449	2	0.217134	0.0672664	0.096963	0.613885	0.406835	1	0.52358	3	Inverse variance weighted (fixed effects)	Q15198
ESRD--eur.annotated.liftover.hg38.refined	PDGFRL	deCODESoma	pQTL	-0.0108078	0.043606	0.80425	4.45998	3	0.215888	0.0866909	0.0902305	0.438048	2.45302	2	0.293315	4	Inverse variance weighted (fixed effects)	Q15198
ESRD--eur.annotated.liftover.hg38.refined	PSG5	deCODESoma	pQTL	0.131231	0.0607332	0.0307121	13.4381	2	0.00120767	0.186663	0.47249	0.760477	13.2056	1	0.000279107	3	Inverse variance weighted (fixed effects)	Q15238
ESRD--eur.annotated.liftover.hg38.refined	PTPRK	UKBBOlink	pQTL	-0.127464	0.195475	0.514356	NA	NA	NA	NA	NA	NA	NA	NA	NA	1	Wald ratio	Q15262
ESRD--eur.annotated.liftover.hg38.refined	RABEP1	UKBBOlink	pQTL	-0.210704	0.267723	0.431269	NA	NA	NA	NA	NA	NA	NA	NA	NA	1	Wald ratio	Q15276
ESRD--eur.annotated.liftover.hg38.refined	RCN1	deCODESoma	pQTL	0.143275	0.118286	0.225795	0.615566	1	0.4327	NA	NA	NA	NA	NA	NA	2	Inverse variance weighted (fixed effects)	Q15293
ESRD--eur.annotated.liftover.hg38.refined	ERBB4	UKBBOlink	pQTL	0.0251712	0.104282	0.809264	NA	NA	NA	NA	NA	NA	NA	NA	NA	1	Wald ratio	Q15303
ESRD--eur.annotated.liftover.hg38.refined	ANGPT1	ARIC	pQTL	0.0314757	0.142077	0.824673	NA	NA	NA	NA	NA	NA	NA	NA	NA	1	Wald ratio	Q15389
ESRD--eur.annotated.liftover.hg38.refined	ANGPT1	UKBBOlink	pQTL	0.0326041	0.105896	0.758167	NA	NA	NA	NA	NA	NA	NA	NA	NA	1	Wald ratio	Q15389
ESRD--eur.annotated.liftover.hg38.refined	ANGPT1	deCODESoma	pQTL	0.0511756	0.137192	0.709132	3.17992e-05	1	0.995501	NA	NA	NA	NA	NA	NA	2	Inverse variance weighted (fixed effects)	Q15389
ESRD--eur.annotated.liftover.hg38.refined	MTFR1	Fenland	pQTL	-0.0181118	0.124787	0.884599	NA	NA	NA	NA	NA	NA	NA	NA	NA	1	Wald ratio	Q15390
ESRD--eur.annotated.liftover.hg38.refined	TLR1	ARIC	pQTL	0.130325	0.0730401	0.0743771	NA	NA	NA	NA	NA	NA	NA	NA	NA	1	Wald ratio	Q15399
ESRD--eur.annotated.liftover.hg38.refined	TLR1	Fenland	pQTL	0.335718	0.188152	0.0743771	NA	NA	NA	NA	NA	NA	NA	NA	NA	1	Wald ratio	Q15399
ESRD--eur.annotated.liftover.hg38.refined	TLR1	UKBBOlink	pQTL	0.0753775	0.0422452	0.0743771	NA	NA	NA	NA	NA	NA	NA	NA	NA	1	Wald ratio	Q15399
ESRD--eur.annotated.liftover.hg38.refined	TLR1	deCODESoma	pQTL	0.0955841	0.0839673	0.254975	2.3807	1	0.122842	NA	NA	NA	NA	NA	NA	2	Inverse variance weighted (fixed effects)	Q15399
ESRD--eur.annotated.liftover.hg38.refined	RPS6KA1	Fenland	pQTL	0.1425	0.104953	0.174541	NA	NA	NA	NA	NA	NA	NA	NA	NA	1	Wald ratio	Q15418
ESRD--eur.annotated.liftover.hg38.refined	RPS6KA1	deCODESoma	pQTL	0.228025	0.167943	0.174541	NA	NA	NA	NA	NA	NA	NA	NA	NA	1	Wald ratio	Q15418
ESRD--eur.annotated.liftover.hg38.refined	SF3B4	Fenland	pQTL	0.00135535	0.178045	0.993926	NA	NA	NA	NA	NA	NA	NA	NA	NA	1	Wald ratio	Q15427
ESRD--eur.annotated.liftover.hg38.refined	SF3B4	UKBBOlink	pQTL	-0.0422733	0.368419	0.908649	NA	NA	NA	NA	NA	NA	NA	NA	NA	1	Wald ratio	Q15427
ESRD--eur.annotated.liftover.hg38.refined	SF3B4	deCODESoma	pQTL	-0.143005	0.274393	0.602249	NA	NA	NA	NA	NA	NA	NA	NA	NA	1	Wald ratio	Q15427
ESRD--eur.annotated.liftover.hg38.refined	SHH	ARIC	pQTL	-0.0366359	0.157656	0.816243	NA	NA	NA	NA	NA	NA	NA	NA	NA	1	Wald ratio	Q15465
ESRD--eur.annotated.liftover.hg38.refined	SHH	UKBBOlink	pQTL	-0.310491	0.342165	0.364179	NA	NA	NA	NA	NA	NA	NA	NA	NA	1	Wald ratio	Q15465
ESRD--eur.annotated.liftover.hg38.refined	SHH	deCODESoma	pQTL	-0.233109	0.249318	0.349796	NA	NA	NA	NA	NA	NA	NA	NA	NA	1	Wald ratio	Q15465
ESRD--eur.annotated.liftover.hg38.refined	FCN2	ARIC	pQTL	0.130744	0.0425344	0.00211328	NA	NA	NA	NA	NA	NA	NA	NA	NA	1	Wald ratio	Q15485
ESRD--eur.annotated.liftover.hg38.refined	FCN2	Fenland	pQTL	0.111781	0.0387392	0.00390814	2.60478	3	0.456653	0.284034	0.119166	0.139988	0.268454	2	0.874391	4	Inverse variance weighted (fixed effects)	Q15485
ESRD--eur.annotated.liftover.hg38.refined	FCN2	UKBBOlink	pQTL	0.0312532	0.0308659	0.311276	NA	NA	NA	NA	NA	NA	NA	NA	NA	1	Wald ratio	Q15485
ESRD--eur.annotated.liftover.hg38.refined	FCN2	deCODESoma	pQTL	0.0713971	0.0186561	0.000129708	2.79475	5	0.731593	0.0955912	0.0487429	0.121397	2.50609	4	0.643546	6	Inverse variance weighted (fixed effects)	Q15485
ESRD--eur.annotated.liftover.hg38.refined	CDSN	UKBBOlink	pQTL	0.0267466	0.0300078	0.372756	NA	NA	NA	NA	NA	NA	NA	NA	NA	1	Wald ratio	Q15517
ESRD--eur.annotated.liftover.hg38.refined	TCEA2	Fenland	pQTL	-0.0125652	0.0631645	0.842318	NA	NA	NA	NA	NA	NA	NA	NA	NA	1	Wald ratio	Q15560
ESRD--eur.annotated.liftover.hg38.refined	TCEA2	deCODESoma	pQTL	-0.0189991	0.065073	0.770313	NA	NA	NA	NA	NA	NA	NA	NA	NA	1	Wald ratio	Q15560
ESRD--eur.annotated.liftover.hg38.refined	TGFBI	ARIC	pQTL	-0.0392821	0.0289814	0.175282	NA	NA	NA	NA	NA	NA	NA	NA	NA	1	Wald ratio	Q15582
ESRD--eur.annotated.liftover.hg38.refined	TGFBI	Fenland	pQTL	-0.0540522	0.0334931	0.106564	0.897123	2	0.638546	-0.0116863	0.058036	0.8735	0.0981184	1	0.754099	3	Inverse variance weighted (fixed effects)	Q15582
ESRD--eur.annotated.liftover.hg38.refined	TGFBI	UKBBOlink	pQTL	-0.0480586	0.0354564	0.175282	NA	NA	NA	NA	NA	NA	NA	NA	NA	1	Wald ratio	Q15582
ESRD--eur.annotated.liftover.hg38.refined	TGFBI	deCODESoma	pQTL	-0.051365	0.0373531	0.169094	NA	NA	NA	NA	NA	NA	NA	NA	NA	1	Wald ratio	Q15582
ESRD--eur.annotated.liftover.hg38.refined	SLC9A3R2	UKBBOlink	pQTL	-0.061694	0.173671	0.722414	NA	NA	NA	NA	NA	NA	NA	NA	NA	1	Wald ratio	Q15599
ESRD--eur.annotated.liftover.hg38.refined	TRIP10	ARIC	pQTL	0.113435	0.144415	0.432171	NA	NA	NA	NA	NA	NA	NA	NA	NA	1	Wald ratio	Q15642
ESRD--eur.annotated.liftover.hg38.refined	TPSAB1	ARIC	pQTL	-0.00277512	0.0568028	0.961035	NA	NA	NA	NA	NA	NA	NA	NA	NA	1	Wald ratio	Q15661
ESRD--eur.annotated.liftover.hg38.refined	TPSAB1	Fenland	pQTL	-0.021517	0.0397147	0.587963	2.93849	3	0.401206	-0.0709589	0.0991872	0.548603	1.57114	2	0.455861	4	Inverse variance weighted (fixed effects)	Q15661
ESRD--eur.annotated.liftover.hg38.refined	TPSAB1	deCODESoma	pQTL	0.0174562	0.0291206	0.548875	5.90863	5	0.315211	0.0410657	0.0384947	0.346175	4.62393	4	0.328104	6	Inverse variance weighted (fixed effects)	Q15661
ESRD--eur.annotated.liftover.hg38.refined	MAPRE1	ARIC	pQTL	0.0148803	0.0396949	0.70776	NA	NA	NA	NA	NA	NA	NA	NA	NA	1	Wald ratio	Q15691
ESRD--eur.annotated.liftover.hg38.refined	MAPRE1	deCODESoma	pQTL	0.118579	0.279877	0.671796	NA	NA	NA	NA	NA	NA	NA	NA	NA	1	Wald ratio	Q15691
ESRD--eur.annotated.liftover.hg38.refined	TSC22D1	UKBBOlink	pQTL	-0.599583	0.38131	0.115851	NA	NA	NA	NA	NA	NA	NA	NA	NA	1	Wald ratio	Q15714
ESRD--eur.annotated.liftover.hg38.refined	EFNB3	deCODESoma	pQTL	0.52118	0.395248	0.187297	NA	NA	NA	NA	NA	NA	NA	NA	NA	1	Wald ratio	Q15768
ESRD--eur.annotated.liftover.hg38.refined	MPPED2	Fenland	pQTL	-0.0210709	0.0634869	0.739969	NA	NA	NA	NA	NA	NA	NA	NA	NA	1	Wald ratio	Q15777
ESRD--eur.annotated.liftover.hg38.refined	MPPED2	deCODESoma	pQTL	-0.0360976	0.0499511	0.46989	0.828116	2	0.660962	-0.0671843	0.121965	0.679465	0.750058	1	0.386458	3	Inverse variance weighted (fixed effects)	Q15777
ESRD--eur.annotated.liftover.hg38.refined	CHI3L2	ARIC	pQTL	-0.180307	0.0974029	0.0641481	NA	NA	NA	NA	NA	NA	NA	NA	NA	1	Wald ratio	Q15782
ESRD--eur.annotated.liftover.hg38.refined	CHI3L2	deCODESoma	pQTL	-0.316332	0.180613	0.0798719	NA	NA	NA	NA	NA	NA	NA	NA	NA	1	Wald ratio	Q15782
ESRD--eur.annotated.liftover.hg38.refined	SMAD2	ARIC	pQTL	-0.0493672	0.142072	0.728231	NA	NA	NA	NA	NA	NA	NA	NA	NA	1	Wald ratio	Q15796
ESRD--eur.annotated.liftover.hg38.refined	SMAD1	ARIC	pQTL	0.353034	0.205884	0.0863956	NA	NA	NA	NA	NA	NA	NA	NA	NA	1	Wald ratio	Q15797
ESRD--eur.annotated.liftover.hg38.refined	SMAD1	deCODESoma	pQTL	0.139465	0.305151	0.647645	NA	NA	NA	NA	NA	NA	NA	NA	NA	1	Wald ratio	Q15797
ESRD--eur.annotated.liftover.hg38.refined	TBCE	ARIC	pQTL	-0.119905	0.0492226	0.0148522	NA	NA	NA	NA	NA	NA	NA	NA	NA	1	Wald ratio	Q15813
ESRD--eur.annotated.liftover.hg38.refined	TBCE	Fenland	pQTL	-0.215125	0.108585	0.0475735	0.457576	1	0.498759	NA	NA	NA	NA	NA	NA	2	Inverse variance weighted (fixed effects)	Q15813
ESRD--eur.annotated.liftover.hg38.refined	TBCE	deCODESoma	pQTL	-0.277432	0.151468	0.0670086	0.270223	1	0.603182	NA	NA	NA	NA	NA	NA	2	Inverse variance weighted (fixed effects)	Q15813
ESRD--eur.annotated.liftover.hg38.refined	TBCC	UKBBOlink	pQTL	-0.0240776	0.136852	0.860342	NA	NA	NA	NA	NA	NA	NA	NA	NA	1	Wald ratio	Q15814
ESRD--eur.annotated.liftover.hg38.refined	NPTX1	ARIC	pQTL	0.00730889	0.0519944	0.888209	NA	NA	NA	NA	NA	NA	NA	NA	NA	1	Wald ratio	Q15818
ESRD--eur.annotated.liftover.hg38.refined	NPTX1	Fenland	pQTL	0.0177803	0.0504846	0.724695	0.148995	1	0.699497	NA	NA	NA	NA	NA	NA	2	Inverse variance weighted (fixed effects)	Q15818
ESRD--eur.annotated.liftover.hg38.refined	NPTX1	UKBBOlink	pQTL	0.0105229	0.0423892	0.803944	NA	NA	NA	NA	NA	NA	NA	NA	NA	1	Wald ratio	Q15818
ESRD--eur.annotated.liftover.hg38.refined	NPTX1	deCODESoma	pQTL	-0.00208867	0.0354472	0.953013	9.75793	8	0.282429	0.0858047	0.0857979	0.350581	8.21729	7	0.313824	9	Inverse variance weighted (fixed effects)	Q15818
ESRD--eur.annotated.liftover.hg38.refined	CST6	ARIC	pQTL	-0.0216591	0.098745	0.826382	NA	NA	NA	NA	NA	NA	NA	NA	NA	1	Wald ratio	Q15828
ESRD--eur.annotated.liftover.hg38.refined	CST6	Fenland	pQTL	-0.0360811	0.193973	0.852436	NA	NA	NA	NA	NA	NA	NA	NA	NA	1	Wald ratio	Q15828
ESRD--eur.annotated.liftover.hg38.refined	CST6	UKBBOlink	pQTL	-0.0217884	0.0993342	0.826382	NA	NA	NA	NA	NA	NA	NA	NA	NA	1	Wald ratio	Q15828
ESRD--eur.annotated.liftover.hg38.refined	CST6	deCODESoma	pQTL	-0.196479	0.126272	0.119709	3.53075	1	0.0602405	NA	NA	NA	NA	NA	NA	2	Inverse variance weighted (fixed effects)	Q15828
ESRD--eur.annotated.liftover.hg38.refined	CLUL1	UKBBOlink	pQTL	-0.0351969	0.0352668	0.318271	NA	NA	NA	NA	NA	NA	NA	NA	NA	1	Wald ratio	Q15846
ESRD--eur.annotated.liftover.hg38.refined	ADIPOQ	ARIC	pQTL	-0.00683659	0.0667229	0.91839	NA	NA	NA	NA	NA	NA	NA	NA	NA	1	Wald ratio	Q15848
ESRD--eur.annotated.liftover.hg38.refined	ADIPOQ	Fenland	pQTL	-0.0419737	0.0568616	0.46041	0.363978	3	0.947579	-0.0177758	0.0921514	0.864852	0.25263	2	0.881337	4	Inverse variance weighted (fixed effects)	Q15848
ESRD--eur.annotated.liftover.hg38.refined	ADIPOQ	UKBBOlink	pQTL	-0.00984282	0.0966757	0.918905	NA	NA	NA	NA	NA	NA	NA	NA	NA	1	Wald ratio	Q15848
ESRD--eur.annotated.liftover.hg38.refined	ADIPOQ	deCODESoma	pQTL	-0.0534531	0.0558866	0.338841	3.49197	4	0.479101	0.0201362	0.0844029	0.826805	2.13831	3	0.544202	5	Inverse variance weighted (fixed effects)	Q15848
ESRD--eur.annotated.liftover.hg38.refined	ZYX	ARIC	pQTL	-0.0260086	0.184425	0.88785	NA	NA	NA	NA	NA	NA	NA	NA	NA	1	Wald ratio	Q15942
ESRD--eur.annotated.liftover.hg38.refined	ZYX	deCODESoma	pQTL	-0.148405	0.184947	0.422312	0.0785399	1	0.779286	NA	NA	NA	NA	NA	NA	2	Inverse variance weighted (fixed effects)	Q15942
ESRD--eur.annotated.liftover.hg38.refined	IGFBP7	ARIC	pQTL	0.00330681	0.0414914	0.936477	NA	NA	NA	NA	NA	NA	NA	NA	NA	1	Wald ratio	Q16270
ESRD--eur.annotated.liftover.hg38.refined	IGFBP7	Fenland	pQTL	-0.0230252	0.0558644	0.680221	NA	NA	NA	NA	NA	NA	NA	NA	NA	1	Wald ratio	Q16270
ESRD--eur.annotated.liftover.hg38.refined	IGFBP7	UKBBOlink	pQTL	0.00471222	0.0591254	0.936477	NA	NA	NA	NA	NA	NA	NA	NA	NA	1	Wald ratio	Q16270
ESRD--eur.annotated.liftover.hg38.refined	IGFBP7	deCODESoma	pQTL	0.0148403	0.0386381	0.700915	2.26837	3	0.518607	-0.0778911	0.148887	0.653051	1.85244	2	0.396048	4	Inverse variance weighted (fixed effects)	Q16270
ESRD--eur.annotated.liftover.hg38.refined	NTRK3	ARIC	pQTL	-0.044752	0.0636835	0.482227	NA	NA	NA	NA	NA	NA	NA	NA	NA	1	Wald ratio	Q16288
ESRD--eur.annotated.liftover.hg38.refined	NTRK3	Fenland	pQTL	-0.167578	0.160637	0.296852	NA	NA	NA	NA	NA	NA	NA	NA	NA	1	Wald ratio	Q16288
ESRD--eur.annotated.liftover.hg38.refined	NTRK3	UKBBOlink	pQTL	-0.105755	0.101374	0.296852	NA	NA	NA	NA	NA	NA	NA	NA	NA	1	Wald ratio	Q16288
ESRD--eur.annotated.liftover.hg38.refined	NTRK3	deCODESoma	pQTL	-0.0993013	0.109045	0.362481	0.281583	1	0.595666	NA	NA	NA	NA	NA	NA	2	Inverse variance weighted (fixed effects)	Q16288
ESRD--eur.annotated.liftover.hg38.refined	LAMA4	UKBBOlink	pQTL	-0.00431595	0.113502	0.969668	NA	NA	NA	NA	NA	NA	NA	NA	NA	1	Wald ratio	Q16363
ESRD--eur.annotated.liftover.hg38.refined	PRR4	UKBBOlink	pQTL	0.00244059	0.0240497	0.919168	NA	NA	NA	NA	NA	NA	NA	NA	NA	1	Wald ratio	Q16378
ESRD--eur.annotated.liftover.hg38.refined	MAPK14	ARIC	pQTL	-0.0740279	0.128425	0.564325	NA	NA	NA	NA	NA	NA	NA	NA	NA	1	Wald ratio	Q16539
ESRD--eur.annotated.liftover.hg38.refined	PCSK7	ARIC	pQTL	-0.00663367	0.022537	0.768494	NA	NA	NA	NA	NA	NA	NA	NA	NA	1	Wald ratio	Q16549
ESRD--eur.annotated.liftover.hg38.refined	PCSK7	Fenland	pQTL	-0.0137665	0.0195218	0.480696	0.802751	2	0.669399	0.012808	0.0443951	0.82119	0.358547	1	0.549315	3	Inverse variance weighted (fixed effects)	Q16549
ESRD--eur.annotated.liftover.hg38.refined	PCSK7	UKBBOlink	pQTL	-0.0171276	0.0581889	0.768494	NA	NA	NA	NA	NA	NA	NA	NA	NA	1	Wald ratio	Q16549
ESRD--eur.annotated.liftover.hg38.refined	PCSK7	deCODESoma	pQTL	-0.0140145	0.0214987	0.514479	0.766703	1	0.381239	NA	NA	NA	NA	NA	NA	2	Inverse variance weighted (fixed effects)	Q16549
ESRD--eur.annotated.liftover.hg38.refined	PSG3	Fenland	pQTL	0.081351	0.0754982	0.281247	NA	NA	NA	NA	NA	NA	NA	NA	NA	1	Wald ratio	Q16557
ESRD--eur.annotated.liftover.hg38.refined	PSG3	deCODESoma	pQTL	0.081789	0.0870515	0.34745	0.807313	1	0.368916	NA	NA	NA	NA	NA	NA	2	Inverse variance weighted (fixed effects)	Q16557
ESRD--eur.annotated.liftover.hg38.refined	CAMK4	deCODESoma	pQTL	0.0290522	0.359471	0.935586	NA	NA	NA	NA	NA	NA	NA	NA	NA	1	Wald ratio	Q16566
ESRD--eur.annotated.liftover.hg38.refined	FXN	UKBBOlink	pQTL	-0.15912	0.252494	0.528568	NA	NA	NA	NA	NA	NA	NA	NA	NA	1	Wald ratio	Q16595
ESRD--eur.annotated.liftover.hg38.refined	ECM1	ARIC	pQTL	0.0255104	0.0224833	0.256527	NA	NA	NA	NA	NA	NA	NA	NA	NA	1	Wald ratio	Q16610
ESRD--eur.annotated.liftover.hg38.refined	ECM1	Fenland	pQTL	0.037848	0.0259072	0.144041	1.70768	2	0.425777	0.0525347	0.0765935	0.617269	1.6338	1	0.201179	3	Inverse variance weighted (fixed effects)	Q16610
ESRD--eur.annotated.liftover.hg38.refined	ECM1	UKBBOlink	pQTL	0.0318049	0.0280309	0.256527	NA	NA	NA	NA	NA	NA	NA	NA	NA	1	Wald ratio	Q16610
ESRD--eur.annotated.liftover.hg38.refined	ECM1	deCODESoma	pQTL	0.027706	0.024445	0.257046	0.00658899	1	0.935305	NA	NA	NA	NA	NA	NA	2	Inverse variance weighted (fixed effects)	Q16610
ESRD--eur.annotated.liftover.hg38.refined	CTF1	UKBBOlink	pQTL	0.425502	0.362204	0.240092	NA	NA	NA	NA	NA	NA	NA	NA	NA	1	Wald ratio	Q16619
ESRD--eur.annotated.liftover.hg38.refined	CTF1	deCODESoma	pQTL	0.353435	0.3	0.238751	NA	NA	NA	NA	NA	NA	NA	NA	NA	1	Wald ratio	Q16619
ESRD--eur.annotated.liftover.hg38.refined	NTRK2	ARIC	pQTL	0.051123	0.1627	0.753357	NA	NA	NA	NA	NA	NA	NA	NA	NA	1	Wald ratio	Q16620
ESRD--eur.annotated.liftover.hg38.refined	NFE2	UKBBOlink	pQTL	-0.508112	0.307336	0.0982745	NA	NA	NA	NA	NA	NA	NA	NA	NA	1	Wald ratio	Q16621
ESRD--eur.annotated.liftover.hg38.refined	OCLN	UKBBOlink	pQTL	-0.205868	0.180562	0.254224	NA	NA	NA	NA	NA	NA	NA	NA	NA	1	Wald ratio	Q16625
ESRD--eur.annotated.liftover.hg38.refined	CCL14	ARIC	pQTL	-0.0258848	0.0280251	0.355679	NA	NA	NA	NA	NA	NA	NA	NA	NA	1	Wald ratio	Q16627
ESRD--eur.annotated.liftover.hg38.refined	CCL14	Fenland	pQTL	-0.0317512	0.027122	0.241726	0.431992	1	0.511013	NA	NA	NA	NA	NA	NA	2	Inverse variance weighted (fixed effects)	Q16627
ESRD--eur.annotated.liftover.hg38.refined	CCL14	UKBBOlink	pQTL	-0.041732	0.039178	0.28679	NA	NA	NA	NA	NA	NA	NA	NA	NA	1	Wald ratio	Q16627
ESRD--eur.annotated.liftover.hg38.refined	CCL14	deCODESoma	pQTL	-0.0264094	0.0263165	0.315605	0.632014	2	0.729054	-0.0386244	0.0496697	0.579227	0.547932	1	0.459164	3	Inverse variance weighted (fixed effects)	Q16627
ESRD--eur.annotated.liftover.hg38.refined	PRSS8	ARIC	pQTL	-0.179068	0.165931	0.28051	NA	NA	NA	NA	NA	NA	NA	NA	NA	1	Wald ratio	Q16651
ESRD--eur.annotated.liftover.hg38.refined	PRSS8	Fenland	pQTL	-0.321395	0.213539	0.132302	NA	NA	NA	NA	NA	NA	NA	NA	NA	1	Wald ratio	Q16651
ESRD--eur.annotated.liftover.hg38.refined	PRSS8	UKBBOlink	pQTL	-0.256395	0.181314	0.157335	NA	NA	NA	NA	NA	NA	NA	NA	NA	1	Wald ratio	Q16651
ESRD--eur.annotated.liftover.hg38.refined	PRSS8	deCODESoma	pQTL	-0.167649	0.201104	0.404481	2.90253	1	0.0884405	NA	NA	NA	NA	NA	NA	2	Inverse variance weighted (fixed effects)	Q16651
ESRD--eur.annotated.liftover.hg38.refined	MOG	UKBBOlink	pQTL	-0.00843641	0.0918051	0.926782	NA	NA	NA	NA	NA	NA	NA	NA	NA	1	Wald ratio	Q16653
ESRD--eur.annotated.liftover.hg38.refined	GUCA2B	ARIC	pQTL	0.13847	0.123954	0.263948	NA	NA	NA	NA	NA	NA	NA	NA	NA	1	Wald ratio	Q16661
ESRD--eur.annotated.liftover.hg38.refined	GUCA2B	Fenland	pQTL	0.179085	0.160312	0.263948	NA	NA	NA	NA	NA	NA	NA	NA	NA	1	Wald ratio	Q16661
ESRD--eur.annotated.liftover.hg38.refined	GUCA2B	deCODESoma	pQTL	0.173822	0.173044	0.31514	NA	NA	NA	NA	NA	NA	NA	NA	NA	1	Wald ratio	Q16661
ESRD--eur.annotated.liftover.hg38.refined	CCL15	ARIC	pQTL	-0.017169	0.0256485	0.503243	NA	NA	NA	NA	NA	NA	NA	NA	NA	1	Wald ratio	Q16663
ESRD--eur.annotated.liftover.hg38.refined	CCL15	Fenland	pQTL	-0.0142754	0.0218787	0.514092	NA	NA	NA	NA	NA	NA	NA	NA	NA	1	Wald ratio	Q16663
ESRD--eur.annotated.liftover.hg38.refined	CCL15	UKBBOlink	pQTL	-0.0160984	0.023264	0.488945	NA	NA	NA	NA	NA	NA	NA	NA	NA	1	Wald ratio	Q16663
ESRD--eur.annotated.liftover.hg38.refined	CCL15	deCODESoma	pQTL	-0.0197093	0.0163178	0.227109	0.250998	4	0.992754	-0.0174803	0.0212536	0.471093	0.224206	3	0.97359	5	Inverse variance weighted (fixed effects)	Q16663
ESRD--eur.annotated.liftover.hg38.refined	IFI16	ARIC	pQTL	-0.0341497	0.100652	0.734395	NA	NA	NA	NA	NA	NA	NA	NA	NA	1	Wald ratio	Q16666
ESRD--eur.annotated.liftover.hg38.refined	IFI16	deCODESoma	pQTL	0.0187278	0.191018	0.921899	0.233625	1	0.628849	NA	NA	NA	NA	NA	NA	2	Inverse variance weighted (fixed effects)	Q16666
ESRD--eur.annotated.liftover.hg38.refined	MIA	ARIC	pQTL	0.000277904	0.02695	0.991772	NA	NA	NA	NA	NA	NA	NA	NA	NA	1	Wald ratio	Q16674
ESRD--eur.annotated.liftover.hg38.refined	MIA	Fenland	pQTL	0.000271849	0.0263628	0.991772	NA	NA	NA	NA	NA	NA	NA	NA	NA	1	Wald ratio	Q16674
ESRD--eur.annotated.liftover.hg38.refined	MIA	UKBBOlink	pQTL	-0.00105596	0.0267947	0.968564	NA	NA	NA	NA	NA	NA	NA	NA	NA	1	Wald ratio	Q16674
ESRD--eur.annotated.liftover.hg38.refined	MIA	deCODESoma	pQTL	0.00722064	0.0244126	0.767401	1.02517	1	0.311296	NA	NA	NA	NA	NA	NA	2	Inverse variance weighted (fixed effects)	Q16674
ESRD--eur.annotated.liftover.hg38.refined	DECR1	ARIC	pQTL	0.0316322	0.102885	0.7585	NA	NA	NA	NA	NA	NA	NA	NA	NA	1	Wald ratio	Q16698
ESRD--eur.annotated.liftover.hg38.refined	DECR1	deCODESoma	pQTL	0.330742	0.368806	0.36983	NA	NA	NA	NA	NA	NA	NA	NA	NA	1	Wald ratio	Q16698
ESRD--eur.annotated.liftover.hg38.refined	KYNU	ARIC	pQTL	0.020482	0.0284436	0.471468	NA	NA	NA	NA	NA	NA	NA	NA	NA	1	Wald ratio	Q16719
ESRD--eur.annotated.liftover.hg38.refined	KYNU	Fenland	pQTL	0.0120255	0.0311685	0.699628	2.83577	1	0.0921866	NA	NA	NA	NA	NA	NA	2	Inverse variance weighted (fixed effects)	Q16719
ESRD--eur.annotated.liftover.hg38.refined	KYNU	UKBBOlink	pQTL	-0.106369	0.0864043	0.218299	NA	NA	NA	NA	NA	NA	NA	NA	NA	1	Wald ratio	Q16719
ESRD--eur.annotated.liftover.hg38.refined	KYNU	deCODESoma	pQTL	0.0135862	0.0309944	0.661136	3.03146	2	0.219647	-0.0292415	0.0991287	0.817385	2.43496	1	0.118657	3	Inverse variance weighted (fixed effects)	Q16719
ESRD--eur.annotated.liftover.hg38.refined	TST	UKBBOlink	pQTL	0.254763	0.197792	0.197734	NA	NA	NA	NA	NA	NA	NA	NA	NA	1	Wald ratio	Q16762
ESRD--eur.annotated.liftover.hg38.refined	QPCT	ARIC	pQTL	0.109158	0.0801426	0.173183	NA	NA	NA	NA	NA	NA	NA	NA	NA	1	Wald ratio	Q16769
ESRD--eur.annotated.liftover.hg38.refined	QPCT	Fenland	pQTL	0.0457259	0.0654846	0.485009	2.82032	2	0.244104	0.0656773	0.281755	0.854207	2.80376	1	0.0940437	3	Inverse variance weighted (fixed effects)	Q16769
ESRD--eur.annotated.liftover.hg38.refined	QPCT	UKBBOlink	pQTL	0.11288	0.0688934	0.101325	NA	NA	NA	NA	NA	NA	NA	NA	NA	1	Wald ratio	Q16769
ESRD--eur.annotated.liftover.hg38.refined	QPCT	deCODESoma	pQTL	0.00670042	0.0610744	0.91264	2.81536	3	0.420978	-0.092638	0.162988	0.627089	2.30467	2	0.315899	4	Inverse variance weighted (fixed effects)	Q16769
ESRD--eur.annotated.liftover.hg38.refined	GSTA3	UKBBOlink	pQTL	0.103176	0.0616386	0.0941525	NA	NA	NA	NA	NA	NA	NA	NA	NA	1	Wald ratio	Q16772
ESRD--eur.annotated.liftover.hg38.refined	KYAT1	UKBBOlink	pQTL	-0.0394457	0.152244	0.795561	NA	NA	NA	NA	NA	NA	NA	NA	NA	1	Wald ratio	Q16773
ESRD--eur.annotated.liftover.hg38.refined	GUK1	ARIC	pQTL	0.058047	0.0347192	0.0945444	NA	NA	NA	NA	NA	NA	NA	NA	NA	1	Wald ratio	Q16774
ESRD--eur.annotated.liftover.hg38.refined	GUK1	Fenland	pQTL	0.114561	0.0681703	0.0928577	NA	NA	NA	NA	NA	NA	NA	NA	NA	1	Wald ratio	Q16774
ESRD--eur.annotated.liftover.hg38.refined	GUK1	deCODESoma	pQTL	0.160911	0.0971589	0.097689	NA	NA	NA	NA	NA	NA	NA	NA	NA	1	Wald ratio	Q16774
ESRD--eur.annotated.liftover.hg38.refined	HAGH	ARIC	pQTL	0.0358398	0.0491411	0.465803	NA	NA	NA	NA	NA	NA	NA	NA	NA	1	Wald ratio	Q16775
ESRD--eur.annotated.liftover.hg38.refined	HAGH	Fenland	pQTL	-0.00928824	0.0834054	0.911329	2.08472	1	0.148779	NA	NA	NA	NA	NA	NA	2	Inverse variance weighted (fixed effects)	Q16775
ESRD--eur.annotated.liftover.hg38.refined	HAGH	deCODESoma	pQTL	0.0993015	0.107319	0.354815	0.430742	1	0.511625	NA	NA	NA	NA	NA	NA	2	Inverse variance weighted (fixed effects)	Q16775
ESRD--eur.annotated.liftover.hg38.refined	MEP1A	UKBBOlink	pQTL	-0.168631	0.105002	0.10828	NA	NA	NA	NA	NA	NA	NA	NA	NA	1	Wald ratio	Q16819
ESRD--eur.annotated.liftover.hg38.refined	MEP1B	UKBBOlink	pQTL	-0.0417349	0.0177016	0.0183887	NA	NA	NA	NA	NA	NA	NA	NA	NA	1	Wald ratio	Q16820
ESRD--eur.annotated.liftover.hg38.refined	UPP1	Fenland	pQTL	0.077445	0.131016	0.554445	NA	NA	NA	NA	NA	NA	NA	NA	NA	1	Wald ratio	Q16831
ESRD--eur.annotated.liftover.hg38.refined	UPP1	deCODESoma	pQTL	0.0970487	0.13986	0.487747	0.0111937	1	0.915741	NA	NA	NA	NA	NA	NA	2	Inverse variance weighted (fixed effects)	Q16831
ESRD--eur.annotated.liftover.hg38.refined	DDR2	deCODESoma	pQTL	0.0211683	0.357527	0.952787	NA	NA	NA	NA	NA	NA	NA	NA	NA	1	Wald ratio	Q16832
ESRD--eur.annotated.liftover.hg38.refined	HADH	ARIC	pQTL	0.14495	0.135497	0.284726	NA	NA	NA	NA	NA	NA	NA	NA	NA	1	Wald ratio	Q16836
ESRD--eur.annotated.liftover.hg38.refined	HADH	Fenland	pQTL	-0.154564	0.231275	0.503934	NA	NA	NA	NA	NA	NA	NA	NA	NA	1	Wald ratio	Q16836
ESRD--eur.annotated.liftover.hg38.refined	HADH	UKBBOlink	pQTL	0.31364	0.327073	0.337595	NA	NA	NA	NA	NA	NA	NA	NA	NA	1	Wald ratio	Q16836
ESRD--eur.annotated.liftover.hg38.refined	HADH	deCODESoma	pQTL	-0.193601	0.253484	0.445011	NA	NA	NA	NA	NA	NA	NA	NA	NA	1	Wald ratio	Q16836
ESRD--eur.annotated.liftover.hg38.refined	AOC3	UKBBOlink	pQTL	0.0163033	0.0357794	0.648632	NA	NA	NA	NA	NA	NA	NA	NA	NA	1	Wald ratio	Q16853
ESRD--eur.annotated.liftover.hg38.refined	TXNRD1	ARIC	pQTL	0.0729708	0.135794	0.591015	NA	NA	NA	NA	NA	NA	NA	NA	NA	1	Wald ratio	Q16881
ESRD--eur.annotated.liftover.hg38.refined	IMMT	UKBBOlink	pQTL	0.2456	0.163121	0.132161	NA	NA	NA	NA	NA	NA	NA	NA	NA	1	Wald ratio	Q16891
ESRD--eur.annotated.liftover.hg38.refined	COL24A1	UKBBOlink	pQTL	0.0876549	0.134417	0.51433	NA	NA	NA	NA	NA	NA	NA	NA	NA	1	Wald ratio	Q17RW2
ESRD--eur.annotated.liftover.hg38.refined	MSMP	deCODESoma	pQTL	0.265575	0.324114	0.412565	NA	NA	NA	NA	NA	NA	NA	NA	NA	1	Wald ratio	Q1L6U9
ESRD--eur.annotated.liftover.hg38.refined	TMEM132A	ARIC	pQTL	-0.00474325	0.028364	0.867191	NA	NA	NA	NA	NA	NA	NA	NA	NA	1	Wald ratio	Q24JP5
ESRD--eur.annotated.liftover.hg38.refined	TMEM132A	Fenland	pQTL	-0.0283751	0.0263166	0.280935	1.30398	2	0.521007	0.000900764	0.0918668	0.993758	1.17226	1	0.278936	3	Inverse variance weighted (fixed effects)	Q24JP5
ESRD--eur.annotated.liftover.hg38.refined	TMEM132A	UKBBOlink	pQTL	0.0124067	0.031157	0.690483	NA	NA	NA	NA	NA	NA	NA	NA	NA	1	Wald ratio	Q24JP5
ESRD--eur.annotated.liftover.hg38.refined	TMEM132A	deCODESoma	pQTL	-0.0322343	0.0245778	0.189682	2.75693	4	0.59929	0.00397975	0.0435539	0.932954	1.74256	3	0.627513	5	Inverse variance weighted (fixed effects)	Q24JP5
ESRD--eur.annotated.liftover.hg38.refined	MICB	ARIC	pQTL	-0.108763	0.0314034	0.000533388	NA	NA	NA	NA	NA	NA	NA	NA	NA	1	Wald ratio	Q29980
ESRD--eur.annotated.liftover.hg38.refined	MICB	Fenland	pQTL	-0.090546	0.0286453	0.00157265	NA	NA	NA	NA	NA	NA	NA	NA	NA	1	Wald ratio	Q29980
ESRD--eur.annotated.liftover.hg38.refined	MICB	deCODESoma	pQTL	-0.0466275	0.0129326	0.000311627	29.3649	12	0.00347673	-0.0436593	0.0378116	0.2727	29.3411	11	0.00200905	13	Inverse variance weighted (fixed effects)	Q29980
ESRD--eur.annotated.liftover.hg38.refined	MICB_MICA	UKBBOlink	pQTL	0.0306481	0.0188703	0.104345	NA	NA	NA	NA	NA	NA	NA	NA	NA	1	Wald ratio	Q29980,Q29983
ESRD--eur.annotated.liftover.hg38.refined	MICA	ARIC	pQTL	0.0452537	0.0231446	0.0505519	NA	NA	NA	NA	NA	NA	NA	NA	NA	1	Wald ratio	Q29983
ESRD--eur.annotated.liftover.hg38.refined	MICA	deCODESoma	pQTL	0.0320415	0.0118499	0.00685201	4.9935	10	0.891612	0.0441294	0.031604	0.196097	4.82328	9	0.849433	11	Inverse variance weighted (fixed effects)	Q29983
ESRD--eur.annotated.liftover.hg38.refined	RSPO4	ARIC	pQTL	-0.154802	0.149482	0.300394	NA	NA	NA	NA	NA	NA	NA	NA	NA	1	Wald ratio	Q2I0M5
ESRD--eur.annotated.liftover.hg38.refined	RSPO4	Fenland	pQTL	-0.164369	0.162045	0.310422	0.215117	1	0.642786	NA	NA	NA	NA	NA	NA	2	Inverse variance weighted (fixed effects)	Q2I0M5
ESRD--eur.annotated.liftover.hg38.refined	RSPO4	deCODESoma	pQTL	-0.143397	0.100947	0.155456	1.84412	3	0.605382	-0.309082	0.265866	0.364976	1.39034	2	0.498991	4	Inverse variance weighted (fixed effects)	Q2I0M5
ESRD--eur.annotated.liftover.hg38.refined	PRSS53	UKBBOlink	pQTL	-0.0179295	0.0216637	0.407879	NA	NA	NA	NA	NA	NA	NA	NA	NA	1	Wald ratio	Q2L4Q9
ESRD--eur.annotated.liftover.hg38.refined	MTHFSD	ARIC	pQTL	0.0162859	0.0471555	0.729819	NA	NA	NA	NA	NA	NA	NA	NA	NA	1	Wald ratio	Q2M296
ESRD--eur.annotated.liftover.hg38.refined	MTHFSD	Fenland	pQTL	-0.0551969	0.0576309	0.338181	0.00638092	1	0.936332	NA	NA	NA	NA	NA	NA	2	Inverse variance weighted (fixed effects)	Q2M296
ESRD--eur.annotated.liftover.hg38.refined	MTHFSD	UKBBOlink	pQTL	0.0208339	0.0415043	0.615689	NA	NA	NA	NA	NA	NA	NA	NA	NA	1	Wald ratio	Q2M296
ESRD--eur.annotated.liftover.hg38.refined	MTHFSD	deCODESoma	pQTL	0.0120857	0.0321961	0.70738	0.652554	2	0.721605	-0.115368	0.161258	0.604657	0.00193302	1	0.964931	3	Inverse variance weighted (fixed effects)	Q2M296
ESRD--eur.annotated.liftover.hg38.refined	RSPO1	ARIC	pQTL	-0.0829765	0.0575881	0.149624	NA	NA	NA	NA	NA	NA	NA	NA	NA	1	Wald ratio	Q2MKA7
ESRD--eur.annotated.liftover.hg38.refined	RSPO1	Fenland	pQTL	-0.073869	0.089403	0.408664	1.79059	1	0.180854	NA	NA	NA	NA	NA	NA	2	Inverse variance weighted (fixed effects)	Q2MKA7
ESRD--eur.annotated.liftover.hg38.refined	RSPO1	UKBBOlink	pQTL	-0.132127	0.0916999	0.149624	NA	NA	NA	NA	NA	NA	NA	NA	NA	1	Wald ratio	Q2MKA7
ESRD--eur.annotated.liftover.hg38.refined	RSPO1	deCODESoma	pQTL	-0.0735916	0.0872234	0.398829	2.00649	1	0.156627	NA	NA	NA	NA	NA	NA	2	Inverse variance weighted (fixed effects)	Q2MKA7
ESRD--eur.annotated.liftover.hg38.refined	VWC2	ARIC	pQTL	0.0332763	0.0491642	0.498508	NA	NA	NA	NA	NA	NA	NA	NA	NA	1	Wald ratio	Q2TAL6
ESRD--eur.annotated.liftover.hg38.refined	VWC2	Fenland	pQTL	-0.0328577	0.0632271	0.603288	8.30382	2	0.0157343	-0.542093	0.358202	0.37173	2.59582	1	0.107146	3	Inverse variance weighted (fixed effects)	Q2TAL6
ESRD--eur.annotated.liftover.hg38.refined	VWC2	deCODESoma	pQTL	-0.0118219	0.0913975	0.897084	2.02964	3	0.566277	0.0768383	0.169544	0.694823	1.64416	2	0.439516	4	Inverse variance weighted (fixed effects)	Q2TAL6
ESRD--eur.annotated.liftover.hg38.refined	COL28A1	UKBBOlink	pQTL	-0.0138399	0.0242487	0.568172	NA	NA	NA	NA	NA	NA	NA	NA	NA	1	Wald ratio	Q2UY09
ESRD--eur.annotated.liftover.hg38.refined	COL28A1	deCODESoma	pQTL	-0.0922306	0.328899	0.779154	NA	NA	NA	NA	NA	NA	NA	NA	NA	1	Wald ratio	Q2UY09
ESRD--eur.annotated.liftover.hg38.refined	PRTG	UKBBOlink	pQTL	-0.0115221	0.0456577	0.800764	NA	NA	NA	NA	NA	NA	NA	NA	NA	1	Wald ratio	Q2VWP7
ESRD--eur.annotated.liftover.hg38.refined	CEACAM16	UKBBOlink	pQTL	-0.0909469	0.0590911	0.123781	NA	NA	NA	NA	NA	NA	NA	NA	NA	1	Wald ratio	Q2WEN9
ESRD--eur.annotated.liftover.hg38.refined	LRRFIP1	UKBBOlink	pQTL	-0.2693	0.35046	0.442239	NA	NA	NA	NA	NA	NA	NA	NA	NA	1	Wald ratio	Q32MZ4
ESRD--eur.annotated.liftover.hg38.refined	CEACAM21	UKBBOlink	pQTL	0.00170501	0.0178948	0.924093	NA	NA	NA	NA	NA	NA	NA	NA	NA	1	Wald ratio	Q3KPI0
ESRD--eur.annotated.liftover.hg38.refined	HSPC159	ARIC	pQTL	-0.048626	0.075075	0.517179	NA	NA	NA	NA	NA	NA	NA	NA	NA	1	Wald ratio	Q3ZCW2
ESRD--eur.annotated.liftover.hg38.refined	LGALSL	Fenland	pQTL	-0.127101	0.196235	0.517179	NA	NA	NA	NA	NA	NA	NA	NA	NA	1	Wald ratio	Q3ZCW2
ESRD--eur.annotated.liftover.hg38.refined	HSPC159	deCODESoma	pQTL	-0.146838	0.226708	0.517179	NA	NA	NA	NA	NA	NA	NA	NA	NA	1	Wald ratio	Q3ZCW2
ESRD--eur.annotated.liftover.hg38.refined	TIGIT	ARIC	pQTL	0.161606	0.165737	0.329522	NA	NA	NA	NA	NA	NA	NA	NA	NA	1	Wald ratio	Q495A1
ESRD--eur.annotated.liftover.hg38.refined	TIGIT	UKBBOlink	pQTL	0.213244	0.218695	0.329522	NA	NA	NA	NA	NA	NA	NA	NA	NA	1	Wald ratio	Q495A1
ESRD--eur.annotated.liftover.hg38.refined	TIGIT	deCODESoma	pQTL	0.328473	0.231073	0.155168	NA	NA	NA	NA	NA	NA	NA	NA	NA	1	Wald ratio	Q495A1
ESRD--eur.annotated.liftover.hg38.refined	CD300E	UKBBOlink	pQTL	0.0653949	0.0580427	0.259883	NA	NA	NA	NA	NA	NA	NA	NA	NA	1	Wald ratio	Q496F6
ESRD--eur.annotated.liftover.hg38.refined	CDNF	ARIC	pQTL	0.0262428	0.0559564	0.63908	NA	NA	NA	NA	NA	NA	NA	NA	NA	1	Wald ratio	Q49AH0
ESRD--eur.annotated.liftover.hg38.refined	CDNF	Fenland	pQTL	0.00857795	0.0461067	0.852409	0.401516	1	0.526307	NA	NA	NA	NA	NA	NA	2	Inverse variance weighted (fixed effects)	Q49AH0
ESRD--eur.annotated.liftover.hg38.refined	CDNF	UKBBOlink	pQTL	0.0255408	0.0544597	0.63908	NA	NA	NA	NA	NA	NA	NA	NA	NA	1	Wald ratio	Q49AH0
ESRD--eur.annotated.liftover.hg38.refined	CDNF	deCODESoma	pQTL	0.03017	0.0587587	0.607632	0.000702303	2	0.999649	0.0297346	0.0854177	0.786739	0.000652992	1	0.979613	3	Inverse variance weighted (fixed effects)	Q49AH0
ESRD--eur.annotated.liftover.hg38.refined	DUSP28	ARIC	pQTL	-0.068091	0.0529802	0.198717	NA	NA	NA	NA	NA	NA	NA	NA	NA	1	Wald ratio	Q4G0W2
ESRD--eur.annotated.liftover.hg38.refined	DUSP28	Fenland	pQTL	-0.111207	0.0865277	0.198717	NA	NA	NA	NA	NA	NA	NA	NA	NA	1	Wald ratio	Q4G0W2
ESRD--eur.annotated.liftover.hg38.refined	GXYLT1	ARIC	pQTL	-0.0891356	0.0579331	0.123903	NA	NA	NA	NA	NA	NA	NA	NA	NA	1	Wald ratio	Q4G148
ESRD--eur.annotated.liftover.hg38.refined	GXYLT1	Fenland	pQTL	-0.0773801	0.0406768	0.0571298	0.086747	2	0.957554	-0.0941491	0.070025	0.407118	0.000194869	1	0.988862	3	Inverse variance weighted (fixed effects)	Q4G148
ESRD--eur.annotated.liftover.hg38.refined	GXYLT1	deCODESoma	pQTL	-0.0857569	0.0696269	0.218075	1.06877	1	0.301224	NA	NA	NA	NA	NA	NA	2	Inverse variance weighted (fixed effects)	Q4G148
ESRD--eur.annotated.liftover.hg38.refined	CDON	ARIC	pQTL	-0.0139398	0.0338858	0.680797	NA	NA	NA	NA	NA	NA	NA	NA	NA	1	Wald ratio	Q4KMG0
ESRD--eur.annotated.liftover.hg38.refined	CDON	Fenland	pQTL	-0.013246	0.0388888	0.733395	NA	NA	NA	NA	NA	NA	NA	NA	NA	1	Wald ratio	Q4KMG0
ESRD--eur.annotated.liftover.hg38.refined	CDON	UKBBOlink	pQTL	0.231473	0.168908	0.17056	NA	NA	NA	NA	NA	NA	NA	NA	NA	1	Wald ratio	Q4KMG0
ESRD--eur.annotated.liftover.hg38.refined	CDON	deCODESoma	pQTL	-0.0326793	0.0407901	0.42304	1.29873	2	0.522377	0.000325722	0.050026	0.995855	2.98447e-07	1	0.999564	3	Inverse variance weighted (fixed effects)	Q4KMG0
ESRD--eur.annotated.liftover.hg38.refined	SVEP1	ARIC	pQTL	-0.0620517	0.0554571	0.263177	NA	NA	NA	NA	NA	NA	NA	NA	NA	1	Wald ratio	Q4LDE5
ESRD--eur.annotated.liftover.hg38.refined	SVEP1	Fenland	pQTL	-0.01406	0.0414502	0.734457	3.75752	4	0.439815	0.00685457	0.0616954	0.918551	3.47803	3	0.323623	5	Inverse variance weighted (fixed effects)	Q4LDE5
ESRD--eur.annotated.liftover.hg38.refined	SVEP1	deCODESoma	pQTL	-0.0160043	0.040568	0.693208	7.7337	6	0.258269	0.0057688	0.0822802	0.946823	7.56608	5	0.181827	7	Inverse variance weighted (fixed effects)	Q4LDE5
ESRD--eur.annotated.liftover.hg38.refined	FNDC1	UKBBOlink	pQTL	-0.0471208	0.0517812	0.362824	NA	NA	NA	NA	NA	NA	NA	NA	NA	1	Wald ratio	Q4ZHG4
ESRD--eur.annotated.liftover.hg38.refined	PKDCC	ARIC	pQTL	0.106444	0.0620638	0.0863317	NA	NA	NA	NA	NA	NA	NA	NA	NA	1	Wald ratio	Q504Y2
ESRD--eur.annotated.liftover.hg38.refined	PKDCC	deCODESoma	pQTL	-0.135107	0.124717	0.278671	0.951921	1	0.329231	NA	NA	NA	NA	NA	NA	2	Inverse variance weighted (fixed effects)	Q504Y2
ESRD--eur.annotated.liftover.hg38.refined	TP53I3	ARIC	pQTL	0.0089487	0.0260168	0.730877	NA	NA	NA	NA	NA	NA	NA	NA	NA	1	Wald ratio	Q53FA7
ESRD--eur.annotated.liftover.hg38.refined	TP53I3	Fenland	pQTL	0.0290922	0.0357238	0.415437	0.0809387	1	0.776029	NA	NA	NA	NA	NA	NA	2	Inverse variance weighted (fixed effects)	Q53FA7
ESRD--eur.annotated.liftover.hg38.refined	TP53I3	UKBBOlink	pQTL	0.0224453	0.0433309	0.604459	NA	NA	NA	NA	NA	NA	NA	NA	NA	1	Wald ratio	Q53FA7
ESRD--eur.annotated.liftover.hg38.refined	TP53I3	deCODESoma	pQTL	0.0246773	0.0365537	0.499614	0.102275	2	0.950148	0.0200774	0.084694	0.85182	0.0986502	1	0.753456	3	Inverse variance weighted (fixed effects)	Q53FA7
ESRD--eur.annotated.liftover.hg38.refined	PLEKHO1	UKBBOlink	pQTL	0.101763	0.33323	0.760073	NA	NA	NA	NA	NA	NA	NA	NA	NA	1	Wald ratio	Q53GL0
ESRD--eur.annotated.liftover.hg38.refined	SETMAR	UKBBOlink	pQTL	-0.200184	0.0881171	0.0230992	NA	NA	NA	NA	NA	NA	NA	NA	NA	1	Wald ratio	Q53H47
ESRD--eur.annotated.liftover.hg38.refined	BOLA3	ARIC	pQTL	0.151803	0.160194	0.343321	NA	NA	NA	NA	NA	NA	NA	NA	NA	1	Wald ratio	Q53S33
ESRD--eur.annotated.liftover.hg38.refined	BOLA3	Fenland	pQTL	0.10027	0.103191	0.331205	NA	NA	NA	NA	NA	NA	NA	NA	NA	1	Wald ratio	Q53S33
ESRD--eur.annotated.liftover.hg38.refined	BOLA3	deCODESoma	pQTL	0.112606	0.133218	0.397957	NA	NA	NA	NA	NA	NA	NA	NA	NA	1	Wald ratio	Q53S33
ESRD--eur.annotated.liftover.hg38.refined	SDK2	UKBBOlink	pQTL	0.0236974	0.0441973	0.591839	NA	NA	NA	NA	NA	NA	NA	NA	NA	1	Wald ratio	Q58EX2
ESRD--eur.annotated.liftover.hg38.refined	DNAJC21	UKBBOlink	pQTL	0.215958	0.182875	0.237641	NA	NA	NA	NA	NA	NA	NA	NA	NA	1	Wald ratio	Q5F1R6
ESRD--eur.annotated.liftover.hg38.refined	PRRT3	UKBBOlink	pQTL	0.177004	0.102666	0.0846949	NA	NA	NA	NA	NA	NA	NA	NA	NA	1	Wald ratio	Q5FWE3
ESRD--eur.annotated.liftover.hg38.refined	RNASE10	UKBBOlink	pQTL	0.00279032	0.0234078	0.905113	NA	NA	NA	NA	NA	NA	NA	NA	NA	1	Wald ratio	Q5GAN6
ESRD--eur.annotated.liftover.hg38.refined	VWA2	ARIC	pQTL	0.0428204	0.0824872	0.60368	NA	NA	NA	NA	NA	NA	NA	NA	NA	1	Wald ratio	Q5GFL6
ESRD--eur.annotated.liftover.hg38.refined	VWA2	Fenland	pQTL	0.107069	0.0678044	0.114315	2.76407	4	0.598051	-0.0787718	0.141262	0.616004	0.51521	3	0.915537	5	Inverse variance weighted (fixed effects)	Q5GFL6
ESRD--eur.annotated.liftover.hg38.refined	VWA2	deCODESoma	pQTL	0.0562938	0.0519822	0.278834	3.86902	7	0.794734	-0.00670021	0.105461	0.951406	3.39772	6	0.757524	8	Inverse variance weighted (fixed effects)	Q5GFL6
ESRD--eur.annotated.liftover.hg38.refined	PSMG4	UKBBOlink	pQTL	0.269505	0.124858	0.0308891	NA	NA	NA	NA	NA	NA	NA	NA	NA	1	Wald ratio	Q5JS54
ESRD--eur.annotated.liftover.hg38.refined	TOR1AIP1	UKBBOlink	pQTL	-0.0118887	0.0273013	0.663228	NA	NA	NA	NA	NA	NA	NA	NA	NA	1	Wald ratio	Q5JTV8
ESRD--eur.annotated.liftover.hg38.refined	HABP4	Fenland	pQTL	0.0170862	0.0294976	0.562426	NA	NA	NA	NA	NA	NA	NA	NA	NA	1	Wald ratio	Q5JVS0
ESRD--eur.annotated.liftover.hg38.refined	HABP4	deCODESoma	pQTL	0.0212797	0.0367371	0.562426	NA	NA	NA	NA	NA	NA	NA	NA	NA	1	Wald ratio	Q5JVS0
ESRD--eur.annotated.liftover.hg38.refined	METTL24	ARIC	pQTL	-0.162149	0.112228	0.148509	NA	NA	NA	NA	NA	NA	NA	NA	NA	1	Wald ratio	Q5JXM2
ESRD--eur.annotated.liftover.hg38.refined	METTL24	Fenland	pQTL	-0.0650968	0.167763	0.697994	NA	NA	NA	NA	NA	NA	NA	NA	NA	1	Wald ratio	Q5JXM2
ESRD--eur.annotated.liftover.hg38.refined	METTL24	deCODESoma	pQTL	-0.0898014	0.117959	0.446484	2.16387	2	0.338939	-0.089677	0.592734	0.904408	2.16387	1	0.141289	3	Inverse variance weighted (fixed effects)	Q5JXM2
ESRD--eur.annotated.liftover.hg38.refined	EPHA10	ARIC	pQTL	0.141227	0.139491	0.311324	NA	NA	NA	NA	NA	NA	NA	NA	NA	1	Wald ratio	Q5JZY3
ESRD--eur.annotated.liftover.hg38.refined	EPHA10	Fenland	pQTL	0.160368	0.158397	0.311324	NA	NA	NA	NA	NA	NA	NA	NA	NA	1	Wald ratio	Q5JZY3
ESRD--eur.annotated.liftover.hg38.refined	EPHA10	deCODESoma	pQTL	0.159656	0.120755	0.186118	0.0186165	1	0.891472	NA	NA	NA	NA	NA	NA	2	Inverse variance weighted (fixed effects)	Q5JZY3
ESRD--eur.annotated.liftover.hg38.refined	COLEC12	ARIC	pQTL	0.0174337	0.0967172	0.856953	NA	NA	NA	NA	NA	NA	NA	NA	NA	1	Wald ratio	Q5KU26
ESRD--eur.annotated.liftover.hg38.refined	COLEC12	Fenland	pQTL	-0.0283598	0.175057	0.871303	NA	NA	NA	NA	NA	NA	NA	NA	NA	1	Wald ratio	Q5KU26
ESRD--eur.annotated.liftover.hg38.refined	COLEC12	deCODESoma	pQTL	-0.111864	0.123552	0.365256	0.759667	3	0.859088	-0.015083	0.509591	0.979076	0.721345	2	0.697207	4	Inverse variance weighted (fixed effects)	Q5KU26
ESRD--eur.annotated.liftover.hg38.refined	CLEC12A	ARIC	pQTL	0.0434255	0.0183321	0.017845	NA	NA	NA	NA	NA	NA	NA	NA	NA	1	Wald ratio	Q5QGZ9
ESRD--eur.annotated.liftover.hg38.refined	CLEC12A	Fenland	pQTL	0.0350369	0.01445	0.0153212	1.75219	4	0.781216	0.0373508	0.0283548	0.279325	1.7432	3	0.627373	5	Inverse variance weighted (fixed effects)	Q5QGZ9
ESRD--eur.annotated.liftover.hg38.refined	CLEC12A	UKBBOlink	pQTL	-0.0269078	0.043845	0.539413	NA	NA	NA	NA	NA	NA	NA	NA	NA	1	Wald ratio	Q5QGZ9
ESRD--eur.annotated.liftover.hg38.refined	CLEC12A	deCODESoma	pQTL	0.0361015	0.0150804	0.0166687	0.0108789	1	0.91693	NA	NA	NA	NA	NA	NA	2	Inverse variance weighted (fixed effects)	Q5QGZ9
ESRD--eur.annotated.liftover.hg38.refined	RABGAP1L	UKBBOlink	pQTL	0.179226	0.253737	0.479973	NA	NA	NA	NA	NA	NA	NA	NA	NA	1	Wald ratio	Q5R372
ESRD--eur.annotated.liftover.hg38.refined	MANEA	ARIC	pQTL	-0.0503464	0.0231433	0.0295988	NA	NA	NA	NA	NA	NA	NA	NA	NA	1	Wald ratio	Q5SRI9
ESRD--eur.annotated.liftover.hg38.refined	MANEA	Fenland	pQTL	-0.048046	0.0198167	0.0153283	0.201208	2	0.904291	-0.0389406	0.0283782	0.400921	0.000274627	1	0.986778	3	Inverse variance weighted (fixed effects)	Q5SRI9
ESRD--eur.annotated.liftover.hg38.refined	MANEA	deCODESoma	pQTL	-0.0399986	0.0148735	0.00716121	1.52271	3	0.67704	-0.0521333	0.0225348	0.14679	1.00891	2	0.603834	4	Inverse variance weighted (fixed effects)	Q5SRI9
ESRD--eur.annotated.liftover.hg38.refined	CEP170	UKBBOlink	pQTL	0.319202	0.290116	0.27122	NA	NA	NA	NA	NA	NA	NA	NA	NA	1	Wald ratio	Q5SW79
ESRD--eur.annotated.liftover.hg38.refined	LDLRAP1	ARIC	pQTL	-0.0355898	0.0531488	0.503097	NA	NA	NA	NA	NA	NA	NA	NA	NA	1	Wald ratio	Q5SW96
ESRD--eur.annotated.liftover.hg38.refined	LDLRAP1	Fenland	pQTL	0.0399252	0.112602	0.722912	1.24516	1	0.264479	NA	NA	NA	NA	NA	NA	2	Inverse variance weighted (fixed effects)	Q5SW96
ESRD--eur.annotated.liftover.hg38.refined	LDLRAP1	UKBBOlink	pQTL	0.321316	0.322911	0.319707	NA	NA	NA	NA	NA	NA	NA	NA	NA	1	Wald ratio	Q5SW96
ESRD--eur.annotated.liftover.hg38.refined	LDLRAP1	deCODESoma	pQTL	0.0249198	0.1221	0.83828	1.58676	1	0.20779	NA	NA	NA	NA	NA	NA	2	Inverse variance weighted (fixed effects)	Q5SW96
ESRD--eur.annotated.liftover.hg38.refined	FREM2	ARIC	pQTL	0.0882153	0.136072	0.516793	NA	NA	NA	NA	NA	NA	NA	NA	NA	1	Wald ratio	Q5SZK8
ESRD--eur.annotated.liftover.hg38.refined	TREML2	ARIC	pQTL	0.0339396	0.0434732	0.434979	NA	NA	NA	NA	NA	NA	NA	NA	NA	1	Wald ratio	Q5T2D2
ESRD--eur.annotated.liftover.hg38.refined	TREML2	Fenland	pQTL	0.0274204	0.0295169	0.352903	0.322887	1	0.569878	NA	NA	NA	NA	NA	NA	2	Inverse variance weighted (fixed effects)	Q5T2D2
ESRD--eur.annotated.liftover.hg38.refined	TREML2	UKBBOlink	pQTL	0.00384375	0.0844986	0.963718	NA	NA	NA	NA	NA	NA	NA	NA	NA	1	Wald ratio	Q5T2D2
ESRD--eur.annotated.liftover.hg38.refined	TREML2	deCODESoma	pQTL	0.0187493	0.0238028	0.430877	12.1763	4	0.0160871	0.0114747	0.0757095	0.889151	12.1143	3	0.00700174	5	Inverse variance weighted (fixed effects)	Q5T2D2
ESRD--eur.annotated.liftover.hg38.refined	PDZK1	UKBBOlink	pQTL	0.109954	0.173865	0.527117	NA	NA	NA	NA	NA	NA	NA	NA	NA	1	Wald ratio	Q5T2W1
ESRD--eur.annotated.liftover.hg38.refined	GORAB	deCODESoma	pQTL	-0.210798	0.407043	0.604545	NA	NA	NA	NA	NA	NA	NA	NA	NA	1	Wald ratio	Q5T7V8
ESRD--eur.annotated.liftover.hg38.refined	GPR158	UKBBOlink	pQTL	0.18373	0.318689	0.564265	NA	NA	NA	NA	NA	NA	NA	NA	NA	1	Wald ratio	Q5T848
ESRD--eur.annotated.liftover.hg38.refined	BCL2L15	UKBBOlink	pQTL	-0.0262357	0.114322	0.818488	NA	NA	NA	NA	NA	NA	NA	NA	NA	1	Wald ratio	Q5TBC7
ESRD--eur.annotated.liftover.hg38.refined	DDI2	UKBBOlink	pQTL	0.0794157	0.370887	0.830451	NA	NA	NA	NA	NA	NA	NA	NA	NA	1	Wald ratio	Q5TDH0
ESRD--eur.annotated.liftover.hg38.refined	LRRC38	UKBBOlink	pQTL	-0.00538973	0.0574645	0.925274	NA	NA	NA	NA	NA	NA	NA	NA	NA	1	Wald ratio	Q5VT99
ESRD--eur.annotated.liftover.hg38.refined	MYOM3	UKBBOlink	pQTL	-0.00778062	0.243033	0.97446	NA	NA	NA	NA	NA	NA	NA	NA	NA	1	Wald ratio	Q5VTT5
ESRD--eur.annotated.liftover.hg38.refined	KIAA0319	UKBBOlink	pQTL	-0.00996717	0.0657943	0.879589	NA	NA	NA	NA	NA	NA	NA	NA	NA	1	Wald ratio	Q5VV43
ESRD--eur.annotated.liftover.hg38.refined	YOD1	UKBBOlink	pQTL	0.214105	0.18387	0.244248	NA	NA	NA	NA	NA	NA	NA	NA	NA	1	Wald ratio	Q5VVQ6
ESRD--eur.annotated.liftover.hg38.refined	IL23R	ARIC	pQTL	0.207835	0.194282	0.284729	NA	NA	NA	NA	NA	NA	NA	NA	NA	1	Wald ratio	Q5VWK5
ESRD--eur.annotated.liftover.hg38.refined	LYPLAL1	Fenland	pQTL	0.0423788	0.0665571	0.524301	0.791629	1	0.373608	NA	NA	NA	NA	NA	NA	2	Inverse variance weighted (fixed effects)	Q5VWZ2
ESRD--eur.annotated.liftover.hg38.refined	LYPLAL1	deCODESoma	pQTL	-0.0497603	0.153178	0.745292	NA	NA	NA	NA	NA	NA	NA	NA	NA	1	Wald ratio	Q5VWZ2
ESRD--eur.annotated.liftover.hg38.refined	SUSD4	UKBBOlink	pQTL	-0.0120709	0.0502948	0.810328	NA	NA	NA	NA	NA	NA	NA	NA	NA	1	Wald ratio	Q5VX71
ESRD--eur.annotated.liftover.hg38.refined	LIPN	ARIC	pQTL	-0.00911323	0.0267266	0.733119	NA	NA	NA	NA	NA	NA	NA	NA	NA	1	Wald ratio	Q5VXI9
ESRD--eur.annotated.liftover.hg38.refined	LIPN	Fenland	pQTL	-0.00215064	0.0257821	0.933521	6.93788	3	0.0739044	-0.020472	0.12501	0.88497	6.85174	2	0.032521	4	Inverse variance weighted (fixed effects)	Q5VXI9
ESRD--eur.annotated.liftover.hg38.refined	LIPN	deCODESoma	pQTL	-0.0212629	0.0208506	0.307836	1.50178	2	0.471947	0.104305	0.10549	0.503597	0.0272982	1	0.868769	3	Inverse variance weighted (fixed effects)	Q5VXI9
ESRD--eur.annotated.liftover.hg38.refined	PEAR1	ARIC	pQTL	-0.103747	0.139822	0.458091	NA	NA	NA	NA	NA	NA	NA	NA	NA	1	Wald ratio	Q5VY43
ESRD--eur.annotated.liftover.hg38.refined	PEAR1	Fenland	pQTL	-0.150587	0.20295	0.458091	NA	NA	NA	NA	NA	NA	NA	NA	NA	1	Wald ratio	Q5VY43
ESRD--eur.annotated.liftover.hg38.refined	PEAR1	UKBBOlink	pQTL	0.0599486	0.0933135	0.520586	NA	NA	NA	NA	NA	NA	NA	NA	NA	1	Wald ratio	Q5VY43
ESRD--eur.annotated.liftover.hg38.refined	PEAR1	deCODESoma	pQTL	-0.275447	0.270084	0.307797	NA	NA	NA	NA	NA	NA	NA	NA	NA	1	Wald ratio	Q5VY43
ESRD--eur.annotated.liftover.hg38.refined	CD276	UKBBOlink	pQTL	-0.00129292	0.0238689	0.956802	NA	NA	NA	NA	NA	NA	NA	NA	NA	1	Wald ratio	Q5ZPR3
ESRD--eur.annotated.liftover.hg38.refined	EGFLAM	ARIC	pQTL	-0.141014	0.113694	0.214867	NA	NA	NA	NA	NA	NA	NA	NA	NA	1	Wald ratio	Q63HQ2
ESRD--eur.annotated.liftover.hg38.refined	EGFLAM	Fenland	pQTL	-0.415399	0.182946	0.0231705	NA	NA	NA	NA	NA	NA	NA	NA	NA	1	Wald ratio	Q63HQ2
ESRD--eur.annotated.liftover.hg38.refined	EGFLAM	UKBBOlink	pQTL	-0.0261035	0.0402573	0.516716	NA	NA	NA	NA	NA	NA	NA	NA	NA	1	Wald ratio	Q63HQ2
ESRD--eur.annotated.liftover.hg38.refined	EGFLAM	deCODESoma	pQTL	-0.0922094	0.0874438	0.291655	0.651468	2	0.721997	-0.0343388	0.125703	0.830234	0.240793	1	0.623634	3	Inverse variance weighted (fixed effects)	Q63HQ2
ESRD--eur.annotated.liftover.hg38.refined	CPZ	ARIC	pQTL	-0.0280567	0.141806	0.843161	NA	NA	NA	NA	NA	NA	NA	NA	NA	1	Wald ratio	Q66K79
ESRD--eur.annotated.liftover.hg38.refined	CPZ	Fenland	pQTL	0.204567	0.118756	0.0849641	3.0185	1	0.0823195	NA	NA	NA	NA	NA	NA	2	Inverse variance weighted (fixed effects)	Q66K79
ESRD--eur.annotated.liftover.hg38.refined	CPZ	deCODESoma	pQTL	0.187607	0.0923041	0.0421048	4.90649	3	0.178774	1.03945	1.72562	0.608131	4.37061	2	0.112443	4	Inverse variance weighted (fixed effects)	Q66K79
ESRD--eur.annotated.liftover.hg38.refined	NCR3LG1	UKBBOlink	pQTL	-0.14846	0.0546999	0.00664587	NA	NA	NA	NA	NA	NA	NA	NA	NA	1	Wald ratio	Q68D85
ESRD--eur.annotated.liftover.hg38.refined	RNF43	UKBBOlink	pQTL	-0.258419	0.182928	0.157749	NA	NA	NA	NA	NA	NA	NA	NA	NA	1	Wald ratio	Q68DV7
ESRD--eur.annotated.liftover.hg38.refined	DUSP29	UKBBOlink	pQTL	-0.222074	0.14426	0.123706	NA	NA	NA	NA	NA	NA	NA	NA	NA	1	Wald ratio	Q68J44
ESRD--eur.annotated.liftover.hg38.refined	DUSP13	ARIC	pQTL	-0.118435	0.0608951	0.051786	NA	NA	NA	NA	NA	NA	NA	NA	NA	1	Wald ratio	Q6B8I1
ESRD--eur.annotated.liftover.hg38.refined	DUSP13	Fenland	pQTL	-0.160454	0.133784	0.230391	NA	NA	NA	NA	NA	NA	NA	NA	NA	1	Wald ratio	Q6B8I1
ESRD--eur.annotated.liftover.hg38.refined	DUSP13	UKBBOlink	pQTL	-0.137502	0.0706982	0.051786	NA	NA	NA	NA	NA	NA	NA	NA	NA	1	Wald ratio	Q6B8I1
ESRD--eur.annotated.liftover.hg38.refined	DUSP13	deCODESoma	pQTL	-0.194334	0.0999196	0.051786	NA	NA	NA	NA	NA	NA	NA	NA	NA	1	Wald ratio	Q6B8I1
ESRD--eur.annotated.liftover.hg38.refined	FCRLB	ARIC	pQTL	-0.110456	0.0600561	0.0658841	NA	NA	NA	NA	NA	NA	NA	NA	NA	1	Wald ratio	Q6BAA4
ESRD--eur.annotated.liftover.hg38.refined	FCRLB	Fenland	pQTL	-0.0606682	0.0428932	0.157244	4.06405	3	0.25463	-0.195794	0.0916139	0.166052	1.2778	2	0.527873	4	Inverse variance weighted (fixed effects)	Q6BAA4
ESRD--eur.annotated.liftover.hg38.refined	FCRLB	UKBBOlink	pQTL	-0.0565069	0.0307234	0.0658841	NA	NA	NA	NA	NA	NA	NA	NA	NA	1	Wald ratio	Q6BAA4
ESRD--eur.annotated.liftover.hg38.refined	FCRLB	deCODESoma	pQTL	-0.0533549	0.0384359	0.165091	4.15293	4	0.385704	-0.133585	0.0784654	0.187219	2.77737	3	0.427239	5	Inverse variance weighted (fixed effects)	Q6BAA4
ESRD--eur.annotated.liftover.hg38.refined	CYB5R2	ARIC	pQTL	-0.055211	0.0422432	0.19122	NA	NA	NA	NA	NA	NA	NA	NA	NA	1	Wald ratio	Q6BCY4
ESRD--eur.annotated.liftover.hg38.refined	CYB5R2	Fenland	pQTL	-0.0328231	0.0574517	0.567786	0.919001	3	0.82084	0.0427839	0.136066	0.782961	0.54325	2	0.76214	4	Inverse variance weighted (fixed effects)	Q6BCY4
ESRD--eur.annotated.liftover.hg38.refined	CYB5R2	UKBBOlink	pQTL	-0.00911828	0.0998993	0.927274	NA	NA	NA	NA	NA	NA	NA	NA	NA	1	Wald ratio	Q6BCY4
ESRD--eur.annotated.liftover.hg38.refined	CYB5R2	deCODESoma	pQTL	-0.0530773	0.0564973	0.347492	1.61435	5	0.899508	-0.0662478	0.109644	0.578301	1.59471	4	0.809743	6	Inverse variance weighted (fixed effects)	Q6BCY4
ESRD--eur.annotated.liftover.hg38.refined	FCRL6	ARIC	pQTL	-0.0310215	0.0523825	0.553708	NA	NA	NA	NA	NA	NA	NA	NA	NA	1	Wald ratio	Q6DN72
ESRD--eur.annotated.liftover.hg38.refined	FCRL6	Fenland	pQTL	-0.0649981	0.112685	0.564067	NA	NA	NA	NA	NA	NA	NA	NA	NA	1	Wald ratio	Q6DN72
ESRD--eur.annotated.liftover.hg38.refined	FCRL6	UKBBOlink	pQTL	-0.0168383	0.0276371	0.54235	NA	NA	NA	NA	NA	NA	NA	NA	NA	1	Wald ratio	Q6DN72
ESRD--eur.annotated.liftover.hg38.refined	FCRL6	deCODESoma	pQTL	0.0244161	0.0938137	0.794662	NA	NA	NA	NA	NA	NA	NA	NA	NA	1	Wald ratio	Q6DN72
ESRD--eur.annotated.liftover.hg38.refined	DMKN	ARIC	pQTL	0.265016	0.146262	0.0699967	NA	NA	NA	NA	NA	NA	NA	NA	NA	1	Wald ratio	Q6E0U4
ESRD--eur.annotated.liftover.hg38.refined	DMKN	deCODESoma	pQTL	0.115286	0.19475	0.553873	0.276696	1	0.598875	NA	NA	NA	NA	NA	NA	2	Inverse variance weighted (fixed effects)	Q6E0U4
ESRD--eur.annotated.liftover.hg38.refined	CLEC6A	UKBBOlink	pQTL	-0.013799	0.0376274	0.713822	NA	NA	NA	NA	NA	NA	NA	NA	NA	1	Wald ratio	Q6EIG7
ESRD--eur.annotated.liftover.hg38.refined	VASN	ARIC	pQTL	-0.249472	0.171823	0.146525	NA	NA	NA	NA	NA	NA	NA	NA	NA	1	Wald ratio	Q6EMK4
ESRD--eur.annotated.liftover.hg38.refined	VASN	UKBBOlink	pQTL	0.116143	0.0613046	0.0581549	NA	NA	NA	NA	NA	NA	NA	NA	NA	1	Wald ratio	Q6EMK4
ESRD--eur.annotated.liftover.hg38.refined	VASN	deCODESoma	pQTL	-0.318764	0.186162	0.0868424	0.0197037	1	0.888368	NA	NA	NA	NA	NA	NA	2	Inverse variance weighted (fixed effects)	Q6EMK4
ESRD--eur.annotated.liftover.hg38.refined	SFRP4	ARIC	pQTL	0.0726984	0.0738025	0.324605	NA	NA	NA	NA	NA	NA	NA	NA	NA	1	Wald ratio	Q6FHJ7
ESRD--eur.annotated.liftover.hg38.refined	SFRP4	Fenland	pQTL	0.047113	0.0832164	0.571292	0.749782	1	0.386545	NA	NA	NA	NA	NA	NA	2	Inverse variance weighted (fixed effects)	Q6FHJ7
ESRD--eur.annotated.liftover.hg38.refined	SFRP4	UKBBOlink	pQTL	0.0989304	0.100433	0.324605	NA	NA	NA	NA	NA	NA	NA	NA	NA	1	Wald ratio	Q6FHJ7
ESRD--eur.annotated.liftover.hg38.refined	SFRP4	deCODESoma	pQTL	0.044236	0.0733484	0.546445	6.00395	2	0.0496889	0.328889	0.14215	0.259719	0.539015	1	0.462841	3	Inverse variance weighted (fixed effects)	Q6FHJ7
ESRD--eur.annotated.liftover.hg38.refined	CTRB2	ARIC	pQTL	0.0217503	0.024861	0.38164	NA	NA	NA	NA	NA	NA	NA	NA	NA	1	Wald ratio	Q6GPI1
ESRD--eur.annotated.liftover.hg38.refined	CTRB2	Fenland	pQTL	0.0538991	0.0192997	0.0052263	8.70866	3	0.033426	0.447251	0.294764	0.268475	4.58534	2	0.100996	4	Inverse variance weighted (fixed effects)	Q6GPI1
ESRD--eur.annotated.liftover.hg38.refined	CTRB2	deCODESoma	pQTL	0.0315507	0.0208495	0.130214	6.45707	4	0.167515	0.0711511	0.0703939	0.386579	5.73083	3	0.125466	5	Inverse variance weighted (fixed effects)	Q6GPI1
ESRD--eur.annotated.liftover.hg38.refined	PM20D1	UKBBOlink	pQTL	0.00698711	0.0242091	0.772876	NA	NA	NA	NA	NA	NA	NA	NA	NA	1	Wald ratio	Q6GTS8
ESRD--eur.annotated.liftover.hg38.refined	LAIR1	UKBBOlink	pQTL	0.00954988	0.0369882	0.796262	NA	NA	NA	NA	NA	NA	NA	NA	NA	1	Wald ratio	Q6GTX8
ESRD--eur.annotated.liftover.hg38.refined	GLYAT	Fenland	pQTL	0.0166937	0.135703	0.902094	NA	NA	NA	NA	NA	NA	NA	NA	NA	1	Wald ratio	Q6IB77
ESRD--eur.annotated.liftover.hg38.refined	PLEKHA7	ARIC	pQTL	0.0822743	0.0792831	0.299397	NA	NA	NA	NA	NA	NA	NA	NA	NA	1	Wald ratio	Q6IQ23
ESRD--eur.annotated.liftover.hg38.refined	PLEKHA7	Fenland	pQTL	0.0205683	0.0272062	0.44964	1.32668	1	0.249397	NA	NA	NA	NA	NA	NA	2	Inverse variance weighted (fixed effects)	Q6IQ23
ESRD--eur.annotated.liftover.hg38.refined	PLEKHA7	deCODESoma	pQTL	0.0230384	0.0347798	0.50771	2.06364	1	0.15085	NA	NA	NA	NA	NA	NA	2	Inverse variance weighted (fixed effects)	Q6IQ23
ESRD--eur.annotated.liftover.hg38.refined	LAIR2	UKBBOlink	pQTL	0.0142593	0.0288371	0.620969	NA	NA	NA	NA	NA	NA	NA	NA	NA	1	Wald ratio	Q6ISS4
ESRD--eur.annotated.liftover.hg38.refined	FSTL4	ARIC	pQTL	-0.0216757	0.151681	0.886367	NA	NA	NA	NA	NA	NA	NA	NA	NA	1	Wald ratio	Q6MZW2
ESRD--eur.annotated.liftover.hg38.refined	FSTL4	Fenland	pQTL	0.0986693	0.0772064	0.201252	1.65913	2	0.43624	-0.793004	0.698609	0.459766	0.00990514	1	0.920722	3	Inverse variance weighted (fixed effects)	Q6MZW2
ESRD--eur.annotated.liftover.hg38.refined	FSTL4	deCODESoma	pQTL	0.0558241	0.113794	0.623728	0.0371145	3	0.998119	0.0119639	0.67589	0.987485	0.0327807	2	0.983743	4	Inverse variance weighted (fixed effects)	Q6MZW2
ESRD--eur.annotated.liftover.hg38.refined	KIAA1161	Fenland	pQTL	-0.158791	0.0814915	0.0513482	NA	NA	NA	NA	NA	NA	NA	NA	NA	1	Wald ratio	Q6NSJ0
ESRD--eur.annotated.liftover.hg38.refined	KIAA1161	deCODESoma	pQTL	-0.14987	0.0768318	0.0511015	NA	NA	NA	NA	NA	NA	NA	NA	NA	1	Wald ratio	Q6NSJ0
ESRD--eur.annotated.liftover.hg38.refined	PSAPL1	ARIC	pQTL	0.0713454	0.0483778	0.140279	NA	NA	NA	NA	NA	NA	NA	NA	NA	1	Wald ratio	Q6NUJ1
ESRD--eur.annotated.liftover.hg38.refined	PSAPL1	Fenland	pQTL	0.0617863	0.0341394	0.0703231	3.61852	2	0.163775	-0.0787179	0.0850173	0.52448	0.362164	1	0.547307	3	Inverse variance weighted (fixed effects)	Q6NUJ1
ESRD--eur.annotated.liftover.hg38.refined	PSAPL1	UKBBOlink	pQTL	0.0231555	0.0417479	0.579134	NA	NA	NA	NA	NA	NA	NA	NA	NA	1	Wald ratio	Q6NUJ1
ESRD--eur.annotated.liftover.hg38.refined	PSAPL1	deCODESoma	pQTL	0.0893674	0.0334071	0.00747063	2.45498	3	0.483482	-0.191857	0.21767	0.471069	0.745519	2	0.688831	4	Inverse variance weighted (fixed effects)	Q6NUJ1
ESRD--eur.annotated.liftover.hg38.refined	TCTN3	UKBBOlink	pQTL	0.012741	0.0317691	0.688384	NA	NA	NA	NA	NA	NA	NA	NA	NA	1	Wald ratio	Q6NUS6
ESRD--eur.annotated.liftover.hg38.refined	HIBCH	ARIC	pQTL	0.00654705	0.0229083	0.775036	NA	NA	NA	NA	NA	NA	NA	NA	NA	1	Wald ratio	Q6NVY1
ESRD--eur.annotated.liftover.hg38.refined	HIBCH	Fenland	pQTL	0.0237805	0.0677521	0.725594	0.0214481	1	0.883565	NA	NA	NA	NA	NA	NA	2	Inverse variance weighted (fixed effects)	Q6NVY1
ESRD--eur.annotated.liftover.hg38.refined	HIBCH	deCODESoma	pQTL	0.0136509	0.0477648	0.775036	NA	NA	NA	NA	NA	NA	NA	NA	NA	1	Wald ratio	Q6NVY1
ESRD--eur.annotated.liftover.hg38.refined	RGMB	ARIC	pQTL	-0.0301012	0.0560706	0.591375	NA	NA	NA	NA	NA	NA	NA	NA	NA	1	Wald ratio	Q6NW40
ESRD--eur.annotated.liftover.hg38.refined	RGMB	Fenland	pQTL	-0.0883233	0.0938281	0.346535	0.0149038	1	0.902835	NA	NA	NA	NA	NA	NA	2	Inverse variance weighted (fixed effects)	Q6NW40
ESRD--eur.annotated.liftover.hg38.refined	RGMB	UKBBOlink	pQTL	-0.06362	0.114536	0.578579	NA	NA	NA	NA	NA	NA	NA	NA	NA	1	Wald ratio	Q6NW40
ESRD--eur.annotated.liftover.hg38.refined	RGMB	deCODESoma	pQTL	-0.188802	0.102913	0.0665673	0.532569	1	0.465529	NA	NA	NA	NA	NA	NA	2	Inverse variance weighted (fixed effects)	Q6NW40
ESRD--eur.annotated.liftover.hg38.refined	ANKRD54	UKBBOlink	pQTL	0.790996	0.37234	0.0336372	NA	NA	NA	NA	NA	NA	NA	NA	NA	1	Wald ratio	Q6NXT1
ESRD--eur.annotated.liftover.hg38.refined	ANKRD54	deCODESoma	pQTL	0.702494	0.480568	0.143796	NA	NA	NA	NA	NA	NA	NA	NA	NA	1	Wald ratio	Q6NXT1
ESRD--eur.annotated.liftover.hg38.refined	JMJD6	deCODESoma	pQTL	0.0835434	0.36176	0.817365	NA	NA	NA	NA	NA	NA	NA	NA	NA	1	Wald ratio	Q6NYC1
ESRD--eur.annotated.liftover.hg38.refined	ERAP2	ARIC	pQTL	0.0121314	0.0192939	0.529501	NA	NA	NA	NA	NA	NA	NA	NA	NA	1	Wald ratio	Q6P179
ESRD--eur.annotated.liftover.hg38.refined	ERAP2	Fenland	pQTL	0.0208232	0.0143207	0.145928	1.87138	1	0.171317	NA	NA	NA	NA	NA	NA	2	Inverse variance weighted (fixed effects)	Q6P179
ESRD--eur.annotated.liftover.hg38.refined	ERAP2	deCODESoma	pQTL	0.0180656	0.0120249	0.133005	2.12619	3	0.546633	0.0370774	0.0276754	0.31227	1.54445	2	0.461984	4	Inverse variance weighted (fixed effects)	Q6P179
ESRD--eur.annotated.liftover.hg38.refined	PLB1	UKBBOlink	pQTL	-0.0326127	0.0213877	0.127301	NA	NA	NA	NA	NA	NA	NA	NA	NA	1	Wald ratio	Q6P1J6
ESRD--eur.annotated.liftover.hg38.refined	SLC27A4	UKBBOlink	pQTL	0.607256	0.359619	0.0912944	NA	NA	NA	NA	NA	NA	NA	NA	NA	1	Wald ratio	Q6P1M0
ESRD--eur.annotated.liftover.hg38.refined	CC2D1A	UKBBOlink	pQTL	0.0082478	0.263407	0.975021	NA	NA	NA	NA	NA	NA	NA	NA	NA	1	Wald ratio	Q6P1N0
ESRD--eur.annotated.liftover.hg38.refined	CEP85	UKBBOlink	pQTL	0.0366305	0.25522	0.885876	NA	NA	NA	NA	NA	NA	NA	NA	NA	1	Wald ratio	Q6P2H3
ESRD--eur.annotated.liftover.hg38.refined	FUT10	ARIC	pQTL	0.0257845	0.0245957	0.294484	NA	NA	NA	NA	NA	NA	NA	NA	NA	1	Wald ratio	Q6P4F1
ESRD--eur.annotated.liftover.hg38.refined	FUT10	Fenland	pQTL	0.0321607	0.0364323	0.37737	NA	NA	NA	NA	NA	NA	NA	NA	NA	1	Wald ratio	Q6P4F1
ESRD--eur.annotated.liftover.hg38.refined	FUT10	deCODESoma	pQTL	0.025599	0.0232376	0.270626	0.113681	1	0.735992	NA	NA	NA	NA	NA	NA	2	Inverse variance weighted (fixed effects)	Q6P4F1
ESRD--eur.annotated.liftover.hg38.refined	FAHD1	ARIC	pQTL	0.190066	0.0805943	0.0183583	NA	NA	NA	NA	NA	NA	NA	NA	NA	1	Wald ratio	Q6P587
ESRD--eur.annotated.liftover.hg38.refined	FAHD1	Fenland	pQTL	-0.0807698	0.0343445	0.0186852	NA	NA	NA	NA	NA	NA	NA	NA	NA	1	Wald ratio	Q6P587
ESRD--eur.annotated.liftover.hg38.refined	FAHD1	deCODESoma	pQTL	-0.195518	0.100069	0.0507209	NA	NA	NA	NA	NA	NA	NA	NA	NA	1	Wald ratio	Q6P587
ESRD--eur.annotated.liftover.hg38.refined	TNFAIP8L2	UKBBOlink	pQTL	0.135228	0.348557	0.698042	NA	NA	NA	NA	NA	NA	NA	NA	NA	1	Wald ratio	Q6P589
ESRD--eur.annotated.liftover.hg38.refined	LEG1	UKBBOlink	pQTL	-0.00475541	0.0514684	0.926384	NA	NA	NA	NA	NA	NA	NA	NA	NA	1	Wald ratio	Q6P5S2
ESRD--eur.annotated.liftover.hg38.refined	PKN3	UKBBOlink	pQTL	-0.0133253	0.122047	0.913058	NA	NA	NA	NA	NA	NA	NA	NA	NA	1	Wald ratio	Q6P5Z2
ESRD--eur.annotated.liftover.hg38.refined	NOTUM	ARIC	pQTL	0.159281	0.161711	0.324637	NA	NA	NA	NA	NA	NA	NA	NA	NA	1	Wald ratio	Q6P988
ESRD--eur.annotated.liftover.hg38.refined	NOTUM	Fenland	pQTL	0.113719	0.111733	0.308782	NA	NA	NA	NA	NA	NA	NA	NA	NA	1	Wald ratio	Q6P988
ESRD--eur.annotated.liftover.hg38.refined	NOTUM	deCODESoma	pQTL	-0.0243843	0.181619	0.893196	0.20205	1	0.653071	NA	NA	NA	NA	NA	NA	2	Inverse variance weighted (fixed effects)	Q6P988
ESRD--eur.annotated.liftover.hg38.refined	FAM171B	ARIC	pQTL	0.113352	0.0945182	0.230426	NA	NA	NA	NA	NA	NA	NA	NA	NA	1	Wald ratio	Q6P995
ESRD--eur.annotated.liftover.hg38.refined	FAM171B	Fenland	pQTL	0.138673	0.109975	0.207324	NA	NA	NA	NA	NA	NA	NA	NA	NA	1	Wald ratio	Q6P995
ESRD--eur.annotated.liftover.hg38.refined	FAM171B	UKBBOlink	pQTL	0.000761439	0.056496	0.989247	NA	NA	NA	NA	NA	NA	NA	NA	NA	1	Wald ratio	Q6P995
ESRD--eur.annotated.liftover.hg38.refined	FAM171B	deCODESoma	pQTL	-0.0578923	0.180805	0.748822	NA	NA	NA	NA	NA	NA	NA	NA	NA	1	Wald ratio	Q6P995
ESRD--eur.annotated.liftover.hg38.refined	TRIM40	UKBBOlink	pQTL	-0.0885454	0.080505	0.271387	NA	NA	NA	NA	NA	NA	NA	NA	NA	1	Wald ratio	Q6P9F5
ESRD--eur.annotated.liftover.hg38.refined	VWA1	ARIC	pQTL	-0.0793259	0.0646913	0.220115	NA	NA	NA	NA	NA	NA	NA	NA	NA	1	Wald ratio	Q6PCB0
ESRD--eur.annotated.liftover.hg38.refined	VWA1	Fenland	pQTL	-0.0695346	0.0558366	0.213012	NA	NA	NA	NA	NA	NA	NA	NA	NA	1	Wald ratio	Q6PCB0
ESRD--eur.annotated.liftover.hg38.refined	VWA1	UKBBOlink	pQTL	-0.0758933	0.0609426	0.213012	NA	NA	NA	NA	NA	NA	NA	NA	NA	1	Wald ratio	Q6PCB0
ESRD--eur.annotated.liftover.hg38.refined	VWA1	deCODESoma	pQTL	-0.0734884	0.052036	0.157873	0.172229	2	0.917489	-0.072396	0.0664786	0.47289	0.171531	1	0.678754	3	Inverse variance weighted (fixed effects)	Q6PCB0
ESRD--eur.annotated.liftover.hg38.refined	PSRC1	UKBBOlink	pQTL	-0.046607	0.1243	0.707692	NA	NA	NA	NA	NA	NA	NA	NA	NA	1	Wald ratio	Q6PGN9
ESRD--eur.annotated.liftover.hg38.refined	ULK3	Fenland	pQTL	0.135971	0.118507	0.251231	NA	NA	NA	NA	NA	NA	NA	NA	NA	1	Wald ratio	Q6PHR2
ESRD--eur.annotated.liftover.hg38.refined	ULK3	deCODESoma	pQTL	0.11966	0.104291	0.251231	NA	NA	NA	NA	NA	NA	NA	NA	NA	1	Wald ratio	Q6PHR2
ESRD--eur.annotated.liftover.hg38.refined	DARS2	ARIC	pQTL	-0.082978	0.0702627	0.237615	NA	NA	NA	NA	NA	NA	NA	NA	NA	1	Wald ratio	Q6PI48
ESRD--eur.annotated.liftover.hg38.refined	DARS2	Fenland	pQTL	0.0290913	0.0777723	0.708362	5.30722	1	0.0212372	NA	NA	NA	NA	NA	NA	2	Inverse variance weighted (fixed effects)	Q6PI48
ESRD--eur.annotated.liftover.hg38.refined	DARS2	deCODESoma	pQTL	0.386791	0.201416	0.0548119	NA	NA	NA	NA	NA	NA	NA	NA	NA	1	Wald ratio	Q6PI48
ESRD--eur.annotated.liftover.hg38.refined	LILRA6	ARIC	pQTL	0.0565003	0.0328231	0.0851855	NA	NA	NA	NA	NA	NA	NA	NA	NA	1	Wald ratio	Q6PI73
ESRD--eur.annotated.liftover.hg38.refined	LILRA6	Fenland	pQTL	0.046049	0.0216878	0.033732	1.76305	6	0.94015	0.0430318	0.0342401	0.264353	1.75009	5	0.88253	7	Inverse variance weighted (fixed effects)	Q6PI73
ESRD--eur.annotated.liftover.hg38.refined	LILRA6	UKBBOlink	pQTL	0.0196819	0.0240443	0.413033	NA	NA	NA	NA	NA	NA	NA	NA	NA	1	Wald ratio	Q6PI73
ESRD--eur.annotated.liftover.hg38.refined	LILRA6	deCODESoma	pQTL	0.0300944	0.0107249	0.00501566	13.5027	14	0.487374	-0.00528881	0.0221882	0.815317	10.1845	13	0.678785	15	Inverse variance weighted (fixed effects)	Q6PI73
ESRD--eur.annotated.liftover.hg38.refined	DHRS4L2	UKBBOlink	pQTL	-0.0836381	0.0700784	0.232677	NA	NA	NA	NA	NA	NA	NA	NA	NA	1	Wald ratio	Q6PKH6
ESRD--eur.annotated.liftover.hg38.refined	TMED8	UKBBOlink	pQTL	-0.0932232	0.29251	0.749953	NA	NA	NA	NA	NA	NA	NA	NA	NA	1	Wald ratio	Q6PL24
ESRD--eur.annotated.liftover.hg38.refined	APOA5	ARIC	pQTL	0.0439439	0.0278449	0.114528	NA	NA	NA	NA	NA	NA	NA	NA	NA	1	Wald ratio	Q6Q788
ESRD--eur.annotated.liftover.hg38.refined	APOA5	Fenland	pQTL	0.0298938	0.024132	0.215434	2.36137	1	0.124373	NA	NA	NA	NA	NA	NA	2	Inverse variance weighted (fixed effects)	Q6Q788
ESRD--eur.annotated.liftover.hg38.refined	APOA5	deCODESoma	pQTL	0.0341337	0.0264172	0.196321	3.29868	2	0.192177	0.0424686	0.0775826	0.681153	3.23882	1	0.0719124	3	Inverse variance weighted (fixed effects)	Q6Q788
ESRD--eur.annotated.liftover.hg38.refined	ADGRD1	UKBBOlink	pQTL	-0.0474586	0.0490139	0.332911	NA	NA	NA	NA	NA	NA	NA	NA	NA	1	Wald ratio	Q6QNK2
ESRD--eur.annotated.liftover.hg38.refined	CSPG4	UKBBOlink	pQTL	0.0447694	0.16797	0.789829	NA	NA	NA	NA	NA	NA	NA	NA	NA	1	Wald ratio	Q6UVK1
ESRD--eur.annotated.liftover.hg38.refined	REG3G	ARIC	pQTL	0.0520547	0.0399344	0.192402	NA	NA	NA	NA	NA	NA	NA	NA	NA	1	Wald ratio	Q6UW15
ESRD--eur.annotated.liftover.hg38.refined	REG3G	Fenland	pQTL	0.00494182	0.0343247	0.885522	0.897565	2	0.638405	-0.00478863	0.092773	0.967169	0.88482	1	0.346885	3	Inverse variance weighted (fixed effects)	Q6UW15
ESRD--eur.annotated.liftover.hg38.refined	REG3G	UKBBOlink	pQTL	0.0681208	0.0906693	0.452466	NA	NA	NA	NA	NA	NA	NA	NA	NA	1	Wald ratio	Q6UW15
ESRD--eur.annotated.liftover.hg38.refined	REG3G	deCODESoma	pQTL	0.0407141	0.0245469	0.0971916	3.72257	4	0.444852	-0.0138396	0.0637082	0.841961	2.86147	3	0.41348	5	Inverse variance weighted (fixed effects)	Q6UW15
ESRD--eur.annotated.liftover.hg38.refined	ATRAID	UKBBOlink	pQTL	-0.00941844	0.0743966	0.899259	NA	NA	NA	NA	NA	NA	NA	NA	NA	1	Wald ratio	Q6UW56
ESRD--eur.annotated.liftover.hg38.refined	IL27RA	ARIC	pQTL	-0.0208231	0.0237675	0.380967	NA	NA	NA	NA	NA	NA	NA	NA	NA	1	Wald ratio	Q6UWB1
ESRD--eur.annotated.liftover.hg38.refined	IL27RA	Fenland	pQTL	-0.0269437	0.0307535	0.380967	NA	NA	NA	NA	NA	NA	NA	NA	NA	1	Wald ratio	Q6UWB1
ESRD--eur.annotated.liftover.hg38.refined	IL27RA	deCODESoma	pQTL	-0.0190311	0.024099	0.429699	0.220611	1	0.638575	NA	NA	NA	NA	NA	NA	2	Inverse variance weighted (fixed effects)	Q6UWB1
ESRD--eur.annotated.liftover.hg38.refined	CD164L2	UKBBOlink	pQTL	-0.0268455	0.043421	0.536404	NA	NA	NA	NA	NA	NA	NA	NA	NA	1	Wald ratio	Q6UWJ8
ESRD--eur.annotated.liftover.hg38.refined	GPR15L	UKBBOlink	pQTL	0.103254	0.0958047	0.281145	NA	NA	NA	NA	NA	NA	NA	NA	NA	1	Wald ratio	Q6UWK7
ESRD--eur.annotated.liftover.hg38.refined	KIRREL2	ARIC	pQTL	0.232339	0.160488	0.147699	NA	NA	NA	NA	NA	NA	NA	NA	NA	1	Wald ratio	Q6UWL6
ESRD--eur.annotated.liftover.hg38.refined	KIRREL2	UKBBOlink	pQTL	0.0763395	0.111611	0.49399	NA	NA	NA	NA	NA	NA	NA	NA	NA	1	Wald ratio	Q6UWL6
ESRD--eur.annotated.liftover.hg38.refined	KIRREL2	deCODESoma	pQTL	0.23334	0.176957	0.187294	0.298947	1	0.584543	NA	NA	NA	NA	NA	NA	2	Inverse variance weighted (fixed effects)	Q6UWL6
ESRD--eur.annotated.liftover.hg38.refined	SPINK6	ARIC	pQTL	-0.060978	0.0341397	0.0740777	NA	NA	NA	NA	NA	NA	NA	NA	NA	1	Wald ratio	Q6UWN8
ESRD--eur.annotated.liftover.hg38.refined	SPINK6	Fenland	pQTL	-0.053404	0.0302197	0.0771958	NA	NA	NA	NA	NA	NA	NA	NA	NA	1	Wald ratio	Q6UWN8
ESRD--eur.annotated.liftover.hg38.refined	SPINK6	UKBBOlink	pQTL	-0.0704751	0.0538104	0.1903	NA	NA	NA	NA	NA	NA	NA	NA	NA	1	Wald ratio	Q6UWN8
ESRD--eur.annotated.liftover.hg38.refined	SPINK6	deCODESoma	pQTL	-0.0518564	0.0239465	0.0303488	0.00818172	1	0.927927	NA	NA	NA	NA	NA	NA	2	Inverse variance weighted (fixed effects)	Q6UWN8
ESRD--eur.annotated.liftover.hg38.refined	SBSN	UKBBOlink	pQTL	0.0333168	0.0372446	0.371032	NA	NA	NA	NA	NA	NA	NA	NA	NA	1	Wald ratio	Q6UWP8
ESRD--eur.annotated.liftover.hg38.refined	ENPP6	Fenland	pQTL	-0.0976103	0.147517	0.508171	0.251132	1	0.616279	NA	NA	NA	NA	NA	NA	2	Inverse variance weighted (fixed effects)	Q6UWR7
ESRD--eur.annotated.liftover.hg38.refined	ENPP6	UKBBOlink	pQTL	-0.0118289	0.0739757	0.872958	NA	NA	NA	NA	NA	NA	NA	NA	NA	1	Wald ratio	Q6UWR7
ESRD--eur.annotated.liftover.hg38.refined	ENPP6	deCODESoma	pQTL	-0.103168	0.166912	0.53651	0.306916	1	0.579579	NA	NA	NA	NA	NA	NA	2	Inverse variance weighted (fixed effects)	Q6UWR7
ESRD--eur.annotated.liftover.hg38.refined	ENPP7	ARIC	pQTL	0.00438822	0.0219814	0.841768	NA	NA	NA	NA	NA	NA	NA	NA	NA	1	Wald ratio	Q6UWV6
ESRD--eur.annotated.liftover.hg38.refined	ENPP7	Fenland	pQTL	-0.0132027	0.0212451	0.534308	NA	NA	NA	NA	NA	NA	NA	NA	NA	1	Wald ratio	Q6UWV6
ESRD--eur.annotated.liftover.hg38.refined	ENPP7	UKBBOlink	pQTL	-0.0129573	0.0208503	0.534308	NA	NA	NA	NA	NA	NA	NA	NA	NA	1	Wald ratio	Q6UWV6
ESRD--eur.annotated.liftover.hg38.refined	ENPP7	deCODESoma	pQTL	-0.00979111	0.011234	0.383446	0.50356	6	0.997795	0.00504317	0.0352205	0.891733	0.306073	5	0.997527	7	Inverse variance weighted (fixed effects)	Q6UWV6
ESRD--eur.annotated.liftover.hg38.refined	LCN15	UKBBOlink	pQTL	-0.00738869	0.0343216	0.829551	NA	NA	NA	NA	NA	NA	NA	NA	NA	1	Wald ratio	Q6UWW0
ESRD--eur.annotated.liftover.hg38.refined	CES3	UKBBOlink	pQTL	-0.176302	0.101083	0.0811359	NA	NA	NA	NA	NA	NA	NA	NA	NA	1	Wald ratio	Q6UWW8
ESRD--eur.annotated.liftover.hg38.refined	ARSK	ARIC	pQTL	0.0242766	0.16932	0.885992	NA	NA	NA	NA	NA	NA	NA	NA	NA	1	Wald ratio	Q6UWY0
ESRD--eur.annotated.liftover.hg38.refined	ARSK	Fenland	pQTL	-0.156087	0.105273	0.138156	0.0455371	1	0.831019	NA	NA	NA	NA	NA	NA	2	Inverse variance weighted (fixed effects)	Q6UWY0
ESRD--eur.annotated.liftover.hg38.refined	ARSK	deCODESoma	pQTL	-0.0877071	0.108321	0.418115	2.87147	2	0.23794	-0.421112	0.335805	0.428553	1.33852	1	0.247295	3	Inverse variance weighted (fixed effects)	Q6UWY0
ESRD--eur.annotated.liftover.hg38.refined	PRSS57	ARIC	pQTL	-0.0562494	0.0560652	0.315723	NA	NA	NA	NA	NA	NA	NA	NA	NA	1	Wald ratio	Q6UWY2
ESRD--eur.annotated.liftover.hg38.refined	PRSS57	Fenland	pQTL	-0.0653775	0.0344907	0.0580245	4.59917	2	0.1003	-0.055778	0.143593	0.764128	4.57142	1	0.0325096	3	Inverse variance weighted (fixed effects)	Q6UWY2
ESRD--eur.annotated.liftover.hg38.refined	PRSS57	deCODESoma	pQTL	-0.0441242	0.0275808	0.109639	0.861915	2	0.649886	0.0162196	0.0753474	0.865019	0.121277	1	0.727653	3	Inverse variance weighted (fixed effects)	Q6UWY2
ESRD--eur.annotated.liftover.hg38.refined	OLFM4	UKBBOlink	pQTL	0.0297798	0.0265198	0.261467	NA	NA	NA	NA	NA	NA	NA	NA	NA	1	Wald ratio	Q6UX06
ESRD--eur.annotated.liftover.hg38.refined	LAYN	ARIC	pQTL	0.0408754	0.0792793	0.606142	NA	NA	NA	NA	NA	NA	NA	NA	NA	1	Wald ratio	Q6UX15
ESRD--eur.annotated.liftover.hg38.refined	LAYN	UKBBOlink	pQTL	0.0206647	0.0505188	0.682503	NA	NA	NA	NA	NA	NA	NA	NA	NA	1	Wald ratio	Q6UX15
ESRD--eur.annotated.liftover.hg38.refined	LAYN	deCODESoma	pQTL	0.0920935	0.216174	0.670096	NA	NA	NA	NA	NA	NA	NA	NA	NA	1	Wald ratio	Q6UX15
ESRD--eur.annotated.liftover.hg38.refined	VSTM1	UKBBOlink	pQTL	-0.00759176	0.0245196	0.75685	NA	NA	NA	NA	NA	NA	NA	NA	NA	1	Wald ratio	Q6UX27
ESRD--eur.annotated.liftover.hg38.refined	BTNL8	ARIC	pQTL	-0.0794844	0.0520124	0.126468	NA	NA	NA	NA	NA	NA	NA	NA	NA	1	Wald ratio	Q6UX41
ESRD--eur.annotated.liftover.hg38.refined	BTNL8	Fenland	pQTL	-0.108595	0.0663363	0.101622	0.326386	1	0.567795	NA	NA	NA	NA	NA	NA	2	Inverse variance weighted (fixed effects)	Q6UX41
ESRD--eur.annotated.liftover.hg38.refined	BTNL8	deCODESoma	pQTL	-0.107942	0.0543991	0.0472256	0.000363403	1	0.984791	NA	NA	NA	NA	NA	NA	2	Inverse variance weighted (fixed effects)	Q6UX41
ESRD--eur.annotated.liftover.hg38.refined	PLXDC2	Fenland	pQTL	0.0376442	0.187785	0.841117	NA	NA	NA	NA	NA	NA	NA	NA	NA	1	Wald ratio	Q6UX71
ESRD--eur.annotated.liftover.hg38.refined	PLXDC2	UKBBOlink	pQTL	0.398848	0.275268	0.147352	NA	NA	NA	NA	NA	NA	NA	NA	NA	1	Wald ratio	Q6UX71
ESRD--eur.annotated.liftover.hg38.refined	LYPD8	UKBBOlink	pQTL	0.000401754	0.0381093	0.991589	NA	NA	NA	NA	NA	NA	NA	NA	NA	1	Wald ratio	Q6UX82
ESRD--eur.annotated.liftover.hg38.refined	CXCL17	UKBBOlink	pQTL	0.142031	0.300339	0.636284	NA	NA	NA	NA	NA	NA	NA	NA	NA	1	Wald ratio	Q6UXB2
ESRD--eur.annotated.liftover.hg38.refined	CLEC4G	ARIC	pQTL	0.00243375	0.0667432	0.970912	NA	NA	NA	NA	NA	NA	NA	NA	NA	1	Wald ratio	Q6UXB4
ESRD--eur.annotated.liftover.hg38.refined	CLEC4G	UKBBOlink	pQTL	0.0219701	0.0957	0.818424	NA	NA	NA	NA	NA	NA	NA	NA	NA	1	Wald ratio	Q6UXB4
ESRD--eur.annotated.liftover.hg38.refined	CLEC4G	deCODESoma	pQTL	0.0237478	0.119921	0.843023	NA	NA	NA	NA	NA	NA	NA	NA	NA	1	Wald ratio	Q6UXB4
ESRD--eur.annotated.liftover.hg38.refined	PI16	UKBBOlink	pQTL	-0.127353	0.076313	0.0951524	NA	NA	NA	NA	NA	NA	NA	NA	NA	1	Wald ratio	Q6UXB8
ESRD--eur.annotated.liftover.hg38.refined	MAMDC4	UKBBOlink	pQTL	-0.0226616	0.0840327	0.787409	NA	NA	NA	NA	NA	NA	NA	NA	NA	1	Wald ratio	Q6UXC1
ESRD--eur.annotated.liftover.hg38.refined	SEZ6L2	UKBBOlink	pQTL	-0.113767	0.129839	0.380913	NA	NA	NA	NA	NA	NA	NA	NA	NA	1	Wald ratio	Q6UXD5
ESRD--eur.annotated.liftover.hg38.refined	CD300LG	UKBBOlink	pQTL	-0.0744062	0.0484075	0.124274	NA	NA	NA	NA	NA	NA	NA	NA	NA	1	Wald ratio	Q6UXG3
ESRD--eur.annotated.liftover.hg38.refined	BTNL9	Fenland	pQTL	-0.0675197	0.164379	0.681251	NA	NA	NA	NA	NA	NA	NA	NA	NA	1	Wald ratio	Q6UXG8
ESRD--eur.annotated.liftover.hg38.refined	BTNL9	deCODESoma	pQTL	-0.0598497	0.145706	0.681251	NA	NA	NA	NA	NA	NA	NA	NA	NA	1	Wald ratio	Q6UXG8
ESRD--eur.annotated.liftover.hg38.refined	CRELD2	UKBBOlink	pQTL	0.0245703	0.062199	0.692823	NA	NA	NA	NA	NA	NA	NA	NA	NA	1	Wald ratio	Q6UXH1
ESRD--eur.annotated.liftover.hg38.refined	PAMR1	UKBBOlink	pQTL	-0.0201452	0.0555154	0.716697	NA	NA	NA	NA	NA	NA	NA	NA	NA	1	Wald ratio	Q6UXH9
ESRD--eur.annotated.liftover.hg38.refined	VIT	ARIC	pQTL	0.064394	0.0369932	0.081737	NA	NA	NA	NA	NA	NA	NA	NA	NA	1	Wald ratio	Q6UXI7
ESRD--eur.annotated.liftover.hg38.refined	VIT	Fenland	pQTL	0.0190172	0.0451061	0.67331	5.29712	3	0.15129	-0.0543504	0.242117	0.843231	5.04336	2	0.0803247	4	Inverse variance weighted (fixed effects)	Q6UXI7
ESRD--eur.annotated.liftover.hg38.refined	VIT	UKBBOlink	pQTL	0.0774774	0.0445094	0.081737	NA	NA	NA	NA	NA	NA	NA	NA	NA	1	Wald ratio	Q6UXI7
ESRD--eur.annotated.liftover.hg38.refined	VIT	deCODESoma	pQTL	0.103327	0.038972	0.00801772	0.0602874	2	0.970306	0.0635131	0.211475	0.814258	0.0235959	1	0.877918	3	Inverse variance weighted (fixed effects)	Q6UXI7
ESRD--eur.annotated.liftover.hg38.refined	NPNT	ARIC	pQTL	0.08093	0.05854	0.166826	NA	NA	NA	NA	NA	NA	NA	NA	NA	1	Wald ratio	Q6UXI9
ESRD--eur.annotated.liftover.hg38.refined	NPNT	Fenland	pQTL	0.182167	0.131769	0.166826	NA	NA	NA	NA	NA	NA	NA	NA	NA	1	Wald ratio	Q6UXI9
ESRD--eur.annotated.liftover.hg38.refined	NPNT	deCODESoma	pQTL	0.133558	0.0966083	0.166826	NA	NA	NA	NA	NA	NA	NA	NA	NA	1	Wald ratio	Q6UXI9
ESRD--eur.annotated.liftover.hg38.refined	ISLR2	ARIC	pQTL	0.0385731	0.0671532	0.565695	NA	NA	NA	NA	NA	NA	NA	NA	NA	1	Wald ratio	Q6UXK2
ESRD--eur.annotated.liftover.hg38.refined	ISLR2	Fenland	pQTL	-0.00976788	0.0836149	0.907003	0.360589	1	0.54818	NA	NA	NA	NA	NA	NA	2	Inverse variance weighted (fixed effects)	Q6UXK2
ESRD--eur.annotated.liftover.hg38.refined	ISLR2	UKBBOlink	pQTL	-0.0392152	0.0928182	0.672664	NA	NA	NA	NA	NA	NA	NA	NA	NA	1	Wald ratio	Q6UXK2
ESRD--eur.annotated.liftover.hg38.refined	ISLR2	deCODESoma	pQTL	0.00497333	0.0780059	0.949165	0.498091	1	0.48034	NA	NA	NA	NA	NA	NA	2	Inverse variance weighted (fixed effects)	Q6UXK2
ESRD--eur.annotated.liftover.hg38.refined	LRRN1	UKBBOlink	pQTL	0.0157891	0.0248633	0.525406	NA	NA	NA	NA	NA	NA	NA	NA	NA	1	Wald ratio	Q6UXK5
ESRD--eur.annotated.liftover.hg38.refined	IL20RB	UKBBOlink	pQTL	-0.169511	0.164467	0.302694	NA	NA	NA	NA	NA	NA	NA	NA	NA	1	Wald ratio	Q6UXL0
ESRD--eur.annotated.liftover.hg38.refined	LRIG3	ARIC	pQTL	0.00424453	0.0589927	0.942642	NA	NA	NA	NA	NA	NA	NA	NA	NA	1	Wald ratio	Q6UXM1
ESRD--eur.annotated.liftover.hg38.refined	LRIG3	Fenland	pQTL	-0.000148536	0.0905026	0.99869	0.0129268	1	0.909479	NA	NA	NA	NA	NA	NA	2	Inverse variance weighted (fixed effects)	Q6UXM1
ESRD--eur.annotated.liftover.hg38.refined	LRIG3	UKBBOlink	pQTL	-0.101674	0.24743	0.681132	NA	NA	NA	NA	NA	NA	NA	NA	NA	1	Wald ratio	Q6UXM1
ESRD--eur.annotated.liftover.hg38.refined	LRIG3	deCODESoma	pQTL	0.0025964	0.08211	0.974774	1.3532	2	0.508342	-0.206767	0.251608	0.56208	0.578277	1	0.446988	3	Inverse variance weighted (fixed effects)	Q6UXM1
ESRD--eur.annotated.liftover.hg38.refined	GFRAL	ARIC	pQTL	-0.0719953	0.0940044	0.443753	NA	NA	NA	NA	NA	NA	NA	NA	NA	1	Wald ratio	Q6UXV0
ESRD--eur.annotated.liftover.hg38.refined	GFRAL	Fenland	pQTL	-0.0685312	0.043941	0.11885	2.72404	5	0.742439	0.0592192	0.114056	0.631018	1.25083	4	0.869661	6	Inverse variance weighted (fixed effects)	Q6UXV0
ESRD--eur.annotated.liftover.hg38.refined	GFRAL	UKBBOlink	pQTL	-0.0799078	0.0731132	0.274423	NA	NA	NA	NA	NA	NA	NA	NA	NA	1	Wald ratio	Q6UXV0
ESRD--eur.annotated.liftover.hg38.refined	GFRAL	deCODESoma	pQTL	-0.037079	0.03827	0.332606	9.77845	9	0.368717	0.0688734	0.1364	0.627215	9.03088	8	0.339698	10	Inverse variance weighted (fixed effects)	Q6UXV0
ESRD--eur.annotated.liftover.hg38.refined	UNC5D	ARIC	pQTL	0.0455429	0.0657966	0.488827	NA	NA	NA	NA	NA	NA	NA	NA	NA	1	Wald ratio	Q6UXZ4
ESRD--eur.annotated.liftover.hg38.refined	UNC5D	Fenland	pQTL	0.135792	0.11996	0.257644	0.0658768	1	0.797438	NA	NA	NA	NA	NA	NA	2	Inverse variance weighted (fixed effects)	Q6UXZ4
ESRD--eur.annotated.liftover.hg38.refined	UNC5D	UKBBOlink	pQTL	0.225334	0.303925	0.458443	NA	NA	NA	NA	NA	NA	NA	NA	NA	1	Wald ratio	Q6UXZ4
ESRD--eur.annotated.liftover.hg38.refined	UNC5D	deCODESoma	pQTL	0.0820698	0.151974	0.589181	0.0593397	1	0.807543	NA	NA	NA	NA	NA	NA	2	Inverse variance weighted (fixed effects)	Q6UXZ4
ESRD--eur.annotated.liftover.hg38.refined	CEACAM20	UKBBOlink	pQTL	-0.0947073	0.115855	0.413662	NA	NA	NA	NA	NA	NA	NA	NA	NA	1	Wald ratio	Q6UY09
ESRD--eur.annotated.liftover.hg38.refined	DLK2	ARIC	pQTL	-0.0313888	0.0519805	0.545938	NA	NA	NA	NA	NA	NA	NA	NA	NA	1	Wald ratio	Q6UY11
ESRD--eur.annotated.liftover.hg38.refined	DLK2	Fenland	pQTL	-0.071101	0.12296	0.5631	NA	NA	NA	NA	NA	NA	NA	NA	NA	1	Wald ratio	Q6UY11
ESRD--eur.annotated.liftover.hg38.refined	DLK2	deCODESoma	pQTL	0.0825228	0.118979	0.487938	10.3786	1	0.00127484	NA	NA	NA	NA	NA	NA	2	Inverse variance weighted (fixed effects)	Q6UY11
ESRD--eur.annotated.liftover.hg38.refined	CHRDL2	ARIC	pQTL	-0.00598649	0.0717353	0.933492	NA	NA	NA	NA	NA	NA	NA	NA	NA	1	Wald ratio	Q6WN34
ESRD--eur.annotated.liftover.hg38.refined	CHRDL2	Fenland	pQTL	-0.00315959	0.0748902	0.966348	0.0196861	1	0.888417	NA	NA	NA	NA	NA	NA	2	Inverse variance weighted (fixed effects)	Q6WN34
ESRD--eur.annotated.liftover.hg38.refined	CHRDL2	UKBBOlink	pQTL	0.0299742	0.0830454	0.718147	NA	NA	NA	NA	NA	NA	NA	NA	NA	1	Wald ratio	Q6WN34
ESRD--eur.annotated.liftover.hg38.refined	CHRDL2	deCODESoma	pQTL	0.124794	0.0815952	0.126157	0.120157	2	0.941691	0.229464	0.330678	0.613805	0.0134686	1	0.90761	3	Inverse variance weighted (fixed effects)	Q6WN34
ESRD--eur.annotated.liftover.hg38.refined	NAPRT	UKBBOlink	pQTL	-0.00736416	0.0574028	0.89792	NA	NA	NA	NA	NA	NA	NA	NA	NA	1	Wald ratio	Q6XQN6
ESRD--eur.annotated.liftover.hg38.refined	DNMBP	UKBBOlink	pQTL	-0.223077	0.177497	0.208829	NA	NA	NA	NA	NA	NA	NA	NA	NA	1	Wald ratio	Q6XZF7
ESRD--eur.annotated.liftover.hg38.refined	B3GALTL	ARIC	pQTL	-0.0598131	0.0656161	0.361999	NA	NA	NA	NA	NA	NA	NA	NA	NA	1	Wald ratio	Q6Y288
ESRD--eur.annotated.liftover.hg38.refined	B3GALTL	Fenland	pQTL	-0.0397095	0.0402876	0.324304	NA	NA	NA	NA	NA	NA	NA	NA	NA	1	Wald ratio	Q6Y288
ESRD--eur.annotated.liftover.hg38.refined	B3GALTL	deCODESoma	pQTL	-0.0665479	0.0665133	0.317059	0.655902	1	0.41801	NA	NA	NA	NA	NA	NA	2	Inverse variance weighted (fixed effects)	Q6Y288
ESRD--eur.annotated.liftover.hg38.refined	CD109	ARIC	pQTL	-0.0230648	0.0257445	0.370299	NA	NA	NA	NA	NA	NA	NA	NA	NA	1	Wald ratio	Q6YHK3
ESRD--eur.annotated.liftover.hg38.refined	CD109	Fenland	pQTL	-0.0210622	0.0480558	0.661179	1.25933	2	0.532769	0.0762699	0.127261	0.656278	0.577099	1	0.447451	3	Inverse variance weighted (fixed effects)	Q6YHK3
ESRD--eur.annotated.liftover.hg38.refined	CD109	UKBBOlink	pQTL	-0.0150389	0.0229735	0.512715	NA	NA	NA	NA	NA	NA	NA	NA	NA	1	Wald ratio	Q6YHK3
ESRD--eur.annotated.liftover.hg38.refined	CD109	deCODESoma	pQTL	-0.0268939	0.0144956	0.0635512	5.55958	12	0.936638	-0.0228789	0.0484862	0.646245	5.55205	11	0.901521	13	Inverse variance weighted (fixed effects)	Q6YHK3
ESRD--eur.annotated.liftover.hg38.refined	HSDL2	UKBBOlink	pQTL	-0.0429804	0.0324336	0.185112	NA	NA	NA	NA	NA	NA	NA	NA	NA	1	Wald ratio	Q6YN16
ESRD--eur.annotated.liftover.hg38.refined	CCBL2	Fenland	pQTL	0.0457552	0.0454626	0.314206	NA	NA	NA	NA	NA	NA	NA	NA	NA	1	Wald ratio	Q6YP21
ESRD--eur.annotated.liftover.hg38.refined	SIGLEC15	ARIC	pQTL	-0.107175	0.146451	0.464282	NA	NA	NA	NA	NA	NA	NA	NA	NA	1	Wald ratio	Q6ZMC9
ESRD--eur.annotated.liftover.hg38.refined	SCARA5	ARIC	pQTL	-0.0272607	0.0858081	0.750717	NA	NA	NA	NA	NA	NA	NA	NA	NA	1	Wald ratio	Q6ZMJ2
ESRD--eur.annotated.liftover.hg38.refined	SCARA5	Fenland	pQTL	-0.0349836	0.101713	0.730887	NA	NA	NA	NA	NA	NA	NA	NA	NA	1	Wald ratio	Q6ZMJ2
ESRD--eur.annotated.liftover.hg38.refined	SCARA5	UKBBOlink	pQTL	-0.0376739	0.065707	0.5664	NA	NA	NA	NA	NA	NA	NA	NA	NA	1	Wald ratio	Q6ZMJ2
ESRD--eur.annotated.liftover.hg38.refined	SCARA5	deCODESoma	pQTL	-0.0532417	0.0686449	0.437979	0.274279	2	0.871849	0.0713709	0.308203	0.855131	0.102272	1	0.74912	3	Inverse variance weighted (fixed effects)	Q6ZMJ2
ESRD--eur.annotated.liftover.hg38.refined	IL34	UKBBOlink	pQTL	-0.00113899	0.0275328	0.967002	NA	NA	NA	NA	NA	NA	NA	NA	NA	1	Wald ratio	Q6ZMJ4
ESRD--eur.annotated.liftover.hg38.refined	ADAMTSL5	UKBBOlink	pQTL	0.0215817	0.0572254	0.706074	NA	NA	NA	NA	NA	NA	NA	NA	NA	1	Wald ratio	Q6ZMM2
ESRD--eur.annotated.liftover.hg38.refined	QSOX2	ARIC	pQTL	-0.0342624	0.0425324	0.420497	NA	NA	NA	NA	NA	NA	NA	NA	NA	1	Wald ratio	Q6ZRP7
ESRD--eur.annotated.liftover.hg38.refined	QSOX2	Fenland	pQTL	-0.043425	0.0522797	0.406184	0.0995421	1	0.75238	NA	NA	NA	NA	NA	NA	2	Inverse variance weighted (fixed effects)	Q6ZRP7
ESRD--eur.annotated.liftover.hg38.refined	QSOX2	deCODESoma	pQTL	-0.0288208	0.0358662	0.421647	1.87155	3	0.599491	0.0240469	0.0839465	0.801477	1.38636	2	0.499985	4	Inverse variance weighted (fixed effects)	Q6ZRP7
ESRD--eur.annotated.liftover.hg38.refined	RBPMS2	UKBBOlink	pQTL	-0.0822624	0.248723	0.740842	NA	NA	NA	NA	NA	NA	NA	NA	NA	1	Wald ratio	Q6ZRY4
ESRD--eur.annotated.liftover.hg38.refined	PIK3AP1	UKBBOlink	pQTL	-0.0759119	0.105613	0.47228	NA	NA	NA	NA	NA	NA	NA	NA	NA	1	Wald ratio	Q6ZUJ8
ESRD--eur.annotated.liftover.hg38.refined	KIAA1549L	ARIC	pQTL	-0.0011536	0.0367983	0.974991	NA	NA	NA	NA	NA	NA	NA	NA	NA	1	Wald ratio	Q6ZVL6
ESRD--eur.annotated.liftover.hg38.refined	KIAA1549L	Fenland	pQTL	-0.0153845	0.0284176	0.588251	10.3624	2	0.00562139	0.0781848	0.368257	0.866817	9.69788	1	0.0018448	3	Inverse variance weighted (fixed effects)	Q6ZVL6
ESRD--eur.annotated.liftover.hg38.refined	KIAA1549L	deCODESoma	pQTL	-0.00831961	0.0260669	0.749602	9.28467	2	0.00963515	0.0583809	0.24766	0.85262	8.59558	1	0.00336981	3	Inverse variance weighted (fixed effects)	Q6ZVL6
ESRD--eur.annotated.liftover.hg38.refined	HFE2	Fenland	pQTL	-0.00758336	0.177963	0.966011	NA	NA	NA	NA	NA	NA	NA	NA	NA	1	Wald ratio	Q6ZVN8
ESRD--eur.annotated.liftover.hg38.refined	HJV	UKBBOlink	pQTL	-0.0110634	0.145113	0.939229	NA	NA	NA	NA	NA	NA	NA	NA	NA	1	Wald ratio	Q6ZVN8
ESRD--eur.annotated.liftover.hg38.refined	HFE2	deCODESoma	pQTL	-0.0111989	0.148089	0.939719	NA	NA	NA	NA	NA	NA	NA	NA	NA	1	Wald ratio	Q6ZVN8
ESRD--eur.annotated.liftover.hg38.refined	ADAMTS13	ARIC	pQTL	-0.035302	0.0369509	0.339388	NA	NA	NA	NA	NA	NA	NA	NA	NA	1	Wald ratio	Q76LX8
ESRD--eur.annotated.liftover.hg38.refined	ADAMTS13	Fenland	pQTL	-0.0212942	0.0296676	0.472905	0.6007	2	0.740559	-0.0477732	0.0467282	0.492961	0.0627542	1	0.802195	3	Inverse variance weighted (fixed effects)	Q76LX8
ESRD--eur.annotated.liftover.hg38.refined	ADAMTS13	UKBBOlink	pQTL	-0.0588912	0.0581031	0.310791	NA	NA	NA	NA	NA	NA	NA	NA	NA	1	Wald ratio	Q76LX8
ESRD--eur.annotated.liftover.hg38.refined	ADAMTS13	deCODESoma	pQTL	-0.0271624	0.0265245	0.305813	0.760742	5	0.979469	-0.00829425	0.0422406	0.853903	0.431325	4	0.979833	6	Inverse variance weighted (fixed effects)	Q76LX8
ESRD--eur.annotated.liftover.hg38.refined	CCDC80	ARIC	pQTL	-0.0154787	0.138952	0.911303	NA	NA	NA	NA	NA	NA	NA	NA	NA	1	Wald ratio	Q76M96
ESRD--eur.annotated.liftover.hg38.refined	CCDC80	Fenland	pQTL	-0.00763192	0.166493	0.963438	NA	NA	NA	NA	NA	NA	NA	NA	NA	1	Wald ratio	Q76M96
ESRD--eur.annotated.liftover.hg38.refined	CCDC80	UKBBOlink	pQTL	-0.0133026	0.290201	0.963438	NA	NA	NA	NA	NA	NA	NA	NA	NA	1	Wald ratio	Q76M96
ESRD--eur.annotated.liftover.hg38.refined	CCDC80	deCODESoma	pQTL	0.00895931	0.129581	0.944878	3.55222	2	0.169295	0.140706	1.20248	0.925844	3.50832	1	0.0610614	3	Inverse variance weighted (fixed effects)	Q76M96
ESRD--eur.annotated.liftover.hg38.refined	BTN2A1	UKBBOlink	pQTL	0.181311	0.0707834	0.0104224	NA	NA	NA	NA	NA	NA	NA	NA	NA	1	Wald ratio	Q7KYR7
ESRD--eur.annotated.liftover.hg38.refined	BTN2A1	deCODESoma	pQTL	0.340229	0.313616	0.277985	NA	NA	NA	NA	NA	NA	NA	NA	NA	1	Wald ratio	Q7KYR7
ESRD--eur.annotated.liftover.hg38.refined	SV2A	Fenland	pQTL	0.0247388	0.0933181	0.790931	NA	NA	NA	NA	NA	NA	NA	NA	NA	1	Wald ratio	Q7L0J3
ESRD--eur.annotated.liftover.hg38.refined	SV2A	UKBBOlink	pQTL	0.000547162	0.118072	0.996302	NA	NA	NA	NA	NA	NA	NA	NA	NA	1	Wald ratio	Q7L0J3
ESRD--eur.annotated.liftover.hg38.refined	TRIL	ARIC	pQTL	0.142332	0.0948002	0.133254	NA	NA	NA	NA	NA	NA	NA	NA	NA	1	Wald ratio	Q7L0X0
ESRD--eur.annotated.liftover.hg38.refined	TRIL	deCODESoma	pQTL	0.29847	0.198796	0.133254	NA	NA	NA	NA	NA	NA	NA	NA	NA	1	Wald ratio	Q7L0X0
ESRD--eur.annotated.liftover.hg38.refined	CHST9	ARIC	pQTL	-0.0693075	0.0673041	0.303119	NA	NA	NA	NA	NA	NA	NA	NA	NA	1	Wald ratio	Q7L1S5
ESRD--eur.annotated.liftover.hg38.refined	CHST9	Fenland	pQTL	-0.0375371	0.0534963	0.482881	1.09195	2	0.579276	-0.0162786	0.160362	0.935596	1.07059	1	0.300812	3	Inverse variance weighted (fixed effects)	Q7L1S5
ESRD--eur.annotated.liftover.hg38.refined	CHST9	deCODESoma	pQTL	-0.0258878	0.0561619	0.644835	1.86423	1	0.172138	NA	NA	NA	NA	NA	NA	2	Inverse variance weighted (fixed effects)	Q7L1S5
ESRD--eur.annotated.liftover.hg38.refined	ASRGL1	ARIC	pQTL	0.251044	0.135286	0.0635028	NA	NA	NA	NA	NA	NA	NA	NA	NA	1	Wald ratio	Q7L266
ESRD--eur.annotated.liftover.hg38.refined	ASRGL1	Fenland	pQTL	0.116272	0.0691991	0.0929067	NA	NA	NA	NA	NA	NA	NA	NA	NA	1	Wald ratio	Q7L266
ESRD--eur.annotated.liftover.hg38.refined	ASRGL1	UKBBOlink	pQTL	0.13281	0.0579395	0.021893	NA	NA	NA	NA	NA	NA	NA	NA	NA	1	Wald ratio	Q7L266
ESRD--eur.annotated.liftover.hg38.refined	ASRGL1	deCODESoma	pQTL	-0.348884	0.399149	0.382081	NA	NA	NA	NA	NA	NA	NA	NA	NA	1	Wald ratio	Q7L266
ESRD--eur.annotated.liftover.hg38.refined	LPCAT2	UKBBOlink	pQTL	0.147493	0.174545	0.398101	NA	NA	NA	NA	NA	NA	NA	NA	NA	1	Wald ratio	Q7L5N7
ESRD--eur.annotated.liftover.hg38.refined	VASH1	UKBBOlink	pQTL	0.289776	0.178965	0.105409	NA	NA	NA	NA	NA	NA	NA	NA	NA	1	Wald ratio	Q7L8A9
ESRD--eur.annotated.liftover.hg38.refined	CHST15	ARIC	pQTL	-0.0515441	0.121732	0.671985	NA	NA	NA	NA	NA	NA	NA	NA	NA	1	Wald ratio	Q7LFX5
ESRD--eur.annotated.liftover.hg38.refined	CHST15	Fenland	pQTL	-0.0939596	0.150814	0.533273	NA	NA	NA	NA	NA	NA	NA	NA	NA	1	Wald ratio	Q7LFX5
ESRD--eur.annotated.liftover.hg38.refined	CHST15	deCODESoma	pQTL	-0.192319	0.144742	0.183946	0.980337	1	0.322116	NA	NA	NA	NA	NA	NA	2	Inverse variance weighted (fixed effects)	Q7LFX5
ESRD--eur.annotated.liftover.hg38.refined	RRM2B	ARIC	pQTL	0.0201529	0.0898467	0.822521	NA	NA	NA	NA	NA	NA	NA	NA	NA	1	Wald ratio	Q7LG56
ESRD--eur.annotated.liftover.hg38.refined	RRM2B	Fenland	pQTL	0.0297666	0.071768	0.678317	0.881239	1	0.347863	NA	NA	NA	NA	NA	NA	2	Inverse variance weighted (fixed effects)	Q7LG56
ESRD--eur.annotated.liftover.hg38.refined	RRM2B	UKBBOlink	pQTL	-0.136966	0.181277	0.449913	NA	NA	NA	NA	NA	NA	NA	NA	NA	1	Wald ratio	Q7LG56
ESRD--eur.annotated.liftover.hg38.refined	RRM2B	deCODESoma	pQTL	-0.0993368	0.105675	0.347205	NA	NA	NA	NA	NA	NA	NA	NA	NA	1	Wald ratio	Q7LG56
ESRD--eur.annotated.liftover.hg38.refined	OTOA	UKBBOlink	pQTL	0.0357813	0.369359	0.922826	NA	NA	NA	NA	NA	NA	NA	NA	NA	1	Wald ratio	Q7RTW8
ESRD--eur.annotated.liftover.hg38.refined	MAMDC2	UKBBOlink	pQTL	0.0608306	0.0962185	0.527247	NA	NA	NA	NA	NA	NA	NA	NA	NA	1	Wald ratio	Q7Z304
ESRD--eur.annotated.liftover.hg38.refined	NEGR1	ARIC	pQTL	-0.0684956	0.112444	0.542421	NA	NA	NA	NA	NA	NA	NA	NA	NA	1	Wald ratio	Q7Z3B1
ESRD--eur.annotated.liftover.hg38.refined	NEGR1	Fenland	pQTL	-0.254852	0.104161	0.0144167	NA	NA	NA	NA	NA	NA	NA	NA	NA	1	Wald ratio	Q7Z3B1
ESRD--eur.annotated.liftover.hg38.refined	NEGR1	deCODESoma	pQTL	-0.328966	0.105546	0.0018282	1.12855	1	0.288084	NA	NA	NA	NA	NA	NA	2	Inverse variance weighted (fixed effects)	Q7Z3B1
ESRD--eur.annotated.liftover.hg38.refined	LYSMD3	UKBBOlink	pQTL	0.125595	0.356236	0.724418	NA	NA	NA	NA	NA	NA	NA	NA	NA	1	Wald ratio	Q7Z3D4
ESRD--eur.annotated.liftover.hg38.refined	MAVS	UKBBOlink	pQTL	0.0947352	0.189305	0.616768	NA	NA	NA	NA	NA	NA	NA	NA	NA	1	Wald ratio	Q7Z434
ESRD--eur.annotated.liftover.hg38.refined	LRP10	ARIC	pQTL	-0.117653	0.131593	0.371286	NA	NA	NA	NA	NA	NA	NA	NA	NA	1	Wald ratio	Q7Z4F1
ESRD--eur.annotated.liftover.hg38.refined	HDDC2	UKBBOlink	pQTL	-0.0244956	0.0289069	0.396773	NA	NA	NA	NA	NA	NA	NA	NA	NA	1	Wald ratio	Q7Z4H3
ESRD--eur.annotated.liftover.hg38.refined	ADM2	Fenland	pQTL	-0.172547	0.189141	0.361629	NA	NA	NA	NA	NA	NA	NA	NA	NA	1	Wald ratio	Q7Z4H4
ESRD--eur.annotated.liftover.hg38.refined	KDELC2	ARIC	pQTL	-0.0116608	0.0420109	0.781345	NA	NA	NA	NA	NA	NA	NA	NA	NA	1	Wald ratio	Q7Z4H8
ESRD--eur.annotated.liftover.hg38.refined	KDELC2	Fenland	pQTL	-0.0138766	0.0423825	0.743356	0.803178	1	0.370145	NA	NA	NA	NA	NA	NA	2	Inverse variance weighted (fixed effects)	Q7Z4H8
ESRD--eur.annotated.liftover.hg38.refined	KDELC2	deCODESoma	pQTL	-0.0182175	0.0450274	0.685781	0.500885	1	0.479112	NA	NA	NA	NA	NA	NA	2	Inverse variance weighted (fixed effects)	Q7Z4H8
ESRD--eur.annotated.liftover.hg38.refined	GDF7	deCODESoma	pQTL	0.371567	0.195314	0.0571173	2.05559	1	0.151649	NA	NA	NA	NA	NA	NA	2	Inverse variance weighted (fixed effects)	Q7Z4P5
ESRD--eur.annotated.liftover.hg38.refined	DCXR	ARIC	pQTL	0.15898	0.136955	0.245714	NA	NA	NA	NA	NA	NA	NA	NA	NA	1	Wald ratio	Q7Z4W1
ESRD--eur.annotated.liftover.hg38.refined	DCXR	Fenland	pQTL	0.0262844	0.109182	0.809757	NA	NA	NA	NA	NA	NA	NA	NA	NA	1	Wald ratio	Q7Z4W1
ESRD--eur.annotated.liftover.hg38.refined	DCXR	deCODESoma	pQTL	0.0533963	0.181929	0.76914	NA	NA	NA	NA	NA	NA	NA	NA	NA	1	Wald ratio	Q7Z4W1
ESRD--eur.annotated.liftover.hg38.refined	LYZL2	UKBBOlink	pQTL	-0.162973	0.101028	0.106712	NA	NA	NA	NA	NA	NA	NA	NA	NA	1	Wald ratio	Q7Z4W2
ESRD--eur.annotated.liftover.hg38.refined	MDGA2	ARIC	pQTL	0.0637359	0.0559133	0.254326	NA	NA	NA	NA	NA	NA	NA	NA	NA	1	Wald ratio	Q7Z553
ESRD--eur.annotated.liftover.hg38.refined	MDGA2	deCODESoma	pQTL	0.0420931	0.0257899	0.102646	11.0963	9	0.269165	-0.0315559	0.0454148	0.506832	7.21465	8	0.513661	10	Inverse variance weighted (fixed effects)	Q7Z553
ESRD--eur.annotated.liftover.hg38.refined	FAM19A5	ARIC	pQTL	-0.0594605	0.184085	0.746691	NA	NA	NA	NA	NA	NA	NA	NA	NA	1	Wald ratio	Q7Z5A7
ESRD--eur.annotated.liftover.hg38.refined	TAFA5	UKBBOlink	pQTL	-0.0797476	0.118324	0.500327	NA	NA	NA	NA	NA	NA	NA	NA	NA	1	Wald ratio	Q7Z5A7
ESRD--eur.annotated.liftover.hg38.refined	FAM19A5	deCODESoma	pQTL	-0.149397	0.226884	0.510235	NA	NA	NA	NA	NA	NA	NA	NA	NA	1	Wald ratio	Q7Z5A7
ESRD--eur.annotated.liftover.hg38.refined	VMO1	UKBBOlink	pQTL	-0.0530834	0.0252992	0.0358853	NA	NA	NA	NA	NA	NA	NA	NA	NA	1	Wald ratio	Q7Z5L0
ESRD--eur.annotated.liftover.hg38.refined	C1QL2	UKBBOlink	pQTL	-0.0631944	0.0851697	0.458098	NA	NA	NA	NA	NA	NA	NA	NA	NA	1	Wald ratio	Q7Z5L3
ESRD--eur.annotated.liftover.hg38.refined	C1QL2	deCODESoma	pQTL	-1.00517	0.628288	0.109631	NA	NA	NA	NA	NA	NA	NA	NA	NA	1	Wald ratio	Q7Z5L3
ESRD--eur.annotated.liftover.hg38.refined	APBB1IP	UKBBOlink	pQTL	0.0116178	0.0898755	0.897147	NA	NA	NA	NA	NA	NA	NA	NA	NA	1	Wald ratio	Q7Z5R6
ESRD--eur.annotated.liftover.hg38.refined	CEACAM19	UKBBOlink	pQTL	-0.0623406	0.103259	0.546023	NA	NA	NA	NA	NA	NA	NA	NA	NA	1	Wald ratio	Q7Z692
ESRD--eur.annotated.liftover.hg38.refined	CEACAM19	deCODESoma	pQTL	-0.858604	0.340703	0.0117323	NA	NA	NA	NA	NA	NA	NA	NA	NA	1	Wald ratio	Q7Z692
ESRD--eur.annotated.liftover.hg38.refined	SPRED2	UKBBOlink	pQTL	-0.22862	0.262196	0.38324	NA	NA	NA	NA	NA	NA	NA	NA	NA	1	Wald ratio	Q7Z698
ESRD--eur.annotated.liftover.hg38.refined	RABEPK	UKBBOlink	pQTL	0.380998	0.12656	0.00260884	NA	NA	NA	NA	NA	NA	NA	NA	NA	1	Wald ratio	Q7Z6M1
ESRD--eur.annotated.liftover.hg38.refined	MILR1	UKBBOlink	pQTL	0.0577359	0.0591729	0.329206	NA	NA	NA	NA	NA	NA	NA	NA	NA	1	Wald ratio	Q7Z6M3
ESRD--eur.annotated.liftover.hg38.refined	RAB44	UKBBOlink	pQTL	-0.169737	0.154099	0.270687	NA	NA	NA	NA	NA	NA	NA	NA	NA	1	Wald ratio	Q7Z6P3
ESRD--eur.annotated.liftover.hg38.refined	VTCN1	UKBBOlink	pQTL	0.00250409	0.250171	0.992014	NA	NA	NA	NA	NA	NA	NA	NA	NA	1	Wald ratio	Q7Z7D3
ESRD--eur.annotated.liftover.hg38.refined	B3GNT8	ARIC	pQTL	0.0192958	0.023016	0.401826	NA	NA	NA	NA	NA	NA	NA	NA	NA	1	Wald ratio	Q7Z7M8
ESRD--eur.annotated.liftover.hg38.refined	B3GNT8	Fenland	pQTL	0.0341103	0.0255543	0.181937	0.944095	1	0.331227	NA	NA	NA	NA	NA	NA	2	Inverse variance weighted (fixed effects)	Q7Z7M8
ESRD--eur.annotated.liftover.hg38.refined	B3GNT8	deCODESoma	pQTL	0.0305119	0.0227482	0.179827	0.893484	1	0.344535	NA	NA	NA	NA	NA	NA	2	Inverse variance weighted (fixed effects)	Q7Z7M8
ESRD--eur.annotated.liftover.hg38.refined	GALNT5	UKBBOlink	pQTL	-0.153898	0.0666952	0.0210283	NA	NA	NA	NA	NA	NA	NA	NA	NA	1	Wald ratio	Q7Z7M9
ESRD--eur.annotated.liftover.hg38.refined	AMIGO2	ARIC	pQTL	-0.0462919	0.141126	0.742898	NA	NA	NA	NA	NA	NA	NA	NA	NA	1	Wald ratio	Q86SJ2
ESRD--eur.annotated.liftover.hg38.refined	AMIGO2	Fenland	pQTL	-0.0206872	0.202766	0.918737	NA	NA	NA	NA	NA	NA	NA	NA	NA	1	Wald ratio	Q86SJ2
ESRD--eur.annotated.liftover.hg38.refined	AMIGO2	UKBBOlink	pQTL	-0.136993	0.122723	0.264304	NA	NA	NA	NA	NA	NA	NA	NA	NA	1	Wald ratio	Q86SJ2
ESRD--eur.annotated.liftover.hg38.refined	AMIGO2	deCODESoma	pQTL	0.0124071	0.0929399	0.893801	4.21584	4	0.377583	0.293003	0.276052	0.366383	3.03514	3	0.386239	5	Inverse variance weighted (fixed effects)	Q86SJ2
ESRD--eur.annotated.liftover.hg38.refined	SDCCAG8	UKBBOlink	pQTL	-0.196774	0.0941163	0.0365502	NA	NA	NA	NA	NA	NA	NA	NA	NA	1	Wald ratio	Q86SQ7
ESRD--eur.annotated.liftover.hg38.refined	GALNT10	UKBBOlink	pQTL	0.00275539	0.0512228	0.957101	NA	NA	NA	NA	NA	NA	NA	NA	NA	1	Wald ratio	Q86SR1
ESRD--eur.annotated.liftover.hg38.refined	GALNT10	deCODESoma	pQTL	0.110892	0.482606	0.818265	NA	NA	NA	NA	NA	NA	NA	NA	NA	1	Wald ratio	Q86SR1
ESRD--eur.annotated.liftover.hg38.refined	GLRX5	UKBBOlink	pQTL	-0.0516421	0.164042	0.752905	NA	NA	NA	NA	NA	NA	NA	NA	NA	1	Wald ratio	Q86SX6
ESRD--eur.annotated.liftover.hg38.refined	CLEC14A	UKBBOlink	pQTL	0.107297	0.231369	0.642827	NA	NA	NA	NA	NA	NA	NA	NA	NA	1	Wald ratio	Q86T13
ESRD--eur.annotated.liftover.hg38.refined	SRL	ARIC	pQTL	-0.0551357	0.11002	0.616272	NA	NA	NA	NA	NA	NA	NA	NA	NA	1	Wald ratio	Q86TD4
ESRD--eur.annotated.liftover.hg38.refined	SRL	Fenland	pQTL	-0.075738	0.101146	0.453979	NA	NA	NA	NA	NA	NA	NA	NA	NA	1	Wald ratio	Q86TD4
ESRD--eur.annotated.liftover.hg38.refined	SRL	deCODESoma	pQTL	-0.0629556	0.125624	0.616272	NA	NA	NA	NA	NA	NA	NA	NA	NA	1	Wald ratio	Q86TD4
ESRD--eur.annotated.liftover.hg38.refined	LUZP2	UKBBOlink	pQTL	0.0343381	0.09379	0.714278	NA	NA	NA	NA	NA	NA	NA	NA	NA	1	Wald ratio	Q86TE4
ESRD--eur.annotated.liftover.hg38.refined	ADAMTSL2	ARIC	pQTL	0.0913926	0.193865	0.637339	NA	NA	NA	NA	NA	NA	NA	NA	NA	1	Wald ratio	Q86TH1
ESRD--eur.annotated.liftover.hg38.refined	ADAMTSL2	Fenland	pQTL	0.160536	0.199674	0.4214	NA	NA	NA	NA	NA	NA	NA	NA	NA	1	Wald ratio	Q86TH1
ESRD--eur.annotated.liftover.hg38.refined	ADAMTSL2	UKBBOlink	pQTL	0.169193	0.21044	0.4214	NA	NA	NA	NA	NA	NA	NA	NA	NA	1	Wald ratio	Q86TH1
ESRD--eur.annotated.liftover.hg38.refined	ADAMTSL2	deCODESoma	pQTL	-0.0847163	0.127473	0.506317	0.294022	2	0.863284	-0.120226	0.779441	0.902572	0.29189	1	0.589012	3	Inverse variance weighted (fixed effects)	Q86TH1
ESRD--eur.annotated.liftover.hg38.refined	SERPINA11	ARIC	pQTL	-0.106829	0.072712	0.141775	NA	NA	NA	NA	NA	NA	NA	NA	NA	1	Wald ratio	Q86U17
ESRD--eur.annotated.liftover.hg38.refined	SERPINA11	Fenland	pQTL	-0.108723	0.0668964	0.10411	0.527194	2	0.768283	-0.198222	0.204481	0.509894	0.312661	1	0.576052	3	Inverse variance weighted (fixed effects)	Q86U17
ESRD--eur.annotated.liftover.hg38.refined	SERPINA11	UKBBOlink	pQTL	0.032331	0.031098	0.298503	NA	NA	NA	NA	NA	NA	NA	NA	NA	1	Wald ratio	Q86U17
ESRD--eur.annotated.liftover.hg38.refined	SERPINA11	deCODESoma	pQTL	-0.0963833	0.0584181	0.0989659	0.443363	2	0.80117	-0.209345	0.192289	0.472981	0.0631639	1	0.801563	3	Inverse variance weighted (fixed effects)	Q86U17
ESRD--eur.annotated.liftover.hg38.refined	OAF	ARIC	pQTL	-0.0751442	0.0339366	0.0268116	NA	NA	NA	NA	NA	NA	NA	NA	NA	1	Wald ratio	Q86UD1
ESRD--eur.annotated.liftover.hg38.refined	OAF	Fenland	pQTL	-0.0856556	0.0386838	0.0268116	NA	NA	NA	NA	NA	NA	NA	NA	NA	1	Wald ratio	Q86UD1
ESRD--eur.annotated.liftover.hg38.refined	OAF	deCODESoma	pQTL	-0.0315092	0.0500278	0.528803	0.0549791	1	0.814615	NA	NA	NA	NA	NA	NA	2	Inverse variance weighted (fixed effects)	Q86UD1
ESRD--eur.annotated.liftover.hg38.refined	LRRTM1	Fenland	pQTL	0.100155	0.21338	0.638802	NA	NA	NA	NA	NA	NA	NA	NA	NA	1	Wald ratio	Q86UE6
ESRD--eur.annotated.liftover.hg38.refined	MAGI2	Fenland	pQTL	0.0512055	0.0249627	0.0402398	6.03403	3	0.109966	0.0334262	0.0714312	0.685861	5.75889	2	0.0561659	4	Inverse variance weighted (fixed effects)	Q86UL8
ESRD--eur.annotated.liftover.hg38.refined	MAGI2	deCODESoma	pQTL	0.00867552	0.0236784	0.714075	8.64504	3	0.0344022	0.0558557	0.0701563	0.509427	6.37926	2	0.0411872	4	Inverse variance weighted (fixed effects)	Q86UL8
ESRD--eur.annotated.liftover.hg38.refined	HAPLN4	ARIC	pQTL	0.111654	0.088833	0.208792	NA	NA	NA	NA	NA	NA	NA	NA	NA	1	Wald ratio	Q86UW8
ESRD--eur.annotated.liftover.hg38.refined	HAPLN4	Fenland	pQTL	0.191649	0.161203	0.234491	NA	NA	NA	NA	NA	NA	NA	NA	NA	1	Wald ratio	Q86UW8
ESRD--eur.annotated.liftover.hg38.refined	ITIH5	ARIC	pQTL	-0.0142539	0.0517939	0.78316	NA	NA	NA	NA	NA	NA	NA	NA	NA	1	Wald ratio	Q86UX2
ESRD--eur.annotated.liftover.hg38.refined	ITIH5	Fenland	pQTL	0.0283284	0.04572	0.535517	0.803478	4	0.937981	-0.100478	0.219072	0.677671	0.442035	3	0.931428	5	Inverse variance weighted (fixed effects)	Q86UX2
ESRD--eur.annotated.liftover.hg38.refined	ITIH5	UKBBOlink	pQTL	0.069684	0.178881	0.696865	NA	NA	NA	NA	NA	NA	NA	NA	NA	1	Wald ratio	Q86UX2
ESRD--eur.annotated.liftover.hg38.refined	ITIH5	deCODESoma	pQTL	0.0234875	0.0417232	0.573477	2.73617	6	0.841157	-0.0646944	0.0940473	0.522125	1.64157	5	0.896177	7	Inverse variance weighted (fixed effects)	Q86UX2
ESRD--eur.annotated.liftover.hg38.refined	FERMT3	ARIC	pQTL	-0.0185334	0.133244	0.889376	NA	NA	NA	NA	NA	NA	NA	NA	NA	1	Wald ratio	Q86UX7
ESRD--eur.annotated.liftover.hg38.refined	FERMT3	deCODESoma	pQTL	0.180829	0.438486	0.680051	NA	NA	NA	NA	NA	NA	NA	NA	NA	1	Wald ratio	Q86UX7
ESRD--eur.annotated.liftover.hg38.refined	NT5DC3	Fenland	pQTL	0.00614585	0.0298624	0.836943	7.29578	3	0.0630445	0.112213	0.0542578	0.174537	1.81355	2	0.403825	4	Inverse variance weighted (fixed effects)	Q86UY8
ESRD--eur.annotated.liftover.hg38.refined	NT5DC3	deCODESoma	pQTL	0.0369863	0.0753524	0.623537	0.695547	2	0.706259	-0.00132316	0.141731	0.994057	0.593697	1	0.440993	3	Inverse variance weighted (fixed effects)	Q86UY8
ESRD--eur.annotated.liftover.hg38.refined	TRABD2A	ARIC	pQTL	-0.211445	0.200015	0.290445	NA	NA	NA	NA	NA	NA	NA	NA	NA	1	Wald ratio	Q86V40
ESRD--eur.annotated.liftover.hg38.refined	CD163	ARIC	pQTL	-0.00234945	0.176341	0.98937	NA	NA	NA	NA	NA	NA	NA	NA	NA	1	Wald ratio	Q86VB7
ESRD--eur.annotated.liftover.hg38.refined	CD163	Fenland	pQTL	-0.00277721	0.208447	0.98937	NA	NA	NA	NA	NA	NA	NA	NA	NA	1	Wald ratio	Q86VB7
ESRD--eur.annotated.liftover.hg38.refined	CD163	UKBBOlink	pQTL	-0.00220611	0.165583	0.98937	NA	NA	NA	NA	NA	NA	NA	NA	NA	1	Wald ratio	Q86VB7
ESRD--eur.annotated.liftover.hg38.refined	CD163	deCODESoma	pQTL	-0.0634658	0.153673	0.679612	0.387831	1	0.533442	NA	NA	NA	NA	NA	NA	2	Inverse variance weighted (fixed effects)	Q86VB7
ESRD--eur.annotated.liftover.hg38.refined	LRRTM4	Fenland	pQTL	-0.0234243	0.189675	0.901713	NA	NA	NA	NA	NA	NA	NA	NA	NA	1	Wald ratio	Q86VH4
ESRD--eur.annotated.liftover.hg38.refined	PACS2	UKBBOlink	pQTL	0.0797233	0.117917	0.498979	NA	NA	NA	NA	NA	NA	NA	NA	NA	1	Wald ratio	Q86VP3
ESRD--eur.annotated.liftover.hg38.refined	VSIG10L	UKBBOlink	pQTL	0.124096	0.0919824	0.177298	NA	NA	NA	NA	NA	NA	NA	NA	NA	1	Wald ratio	Q86VR7
ESRD--eur.annotated.liftover.hg38.refined	FJX1	ARIC	pQTL	-0.0279287	0.0773169	0.717932	NA	NA	NA	NA	NA	NA	NA	NA	NA	1	Wald ratio	Q86VR8
ESRD--eur.annotated.liftover.hg38.refined	FJX1	Fenland	pQTL	-0.0555564	0.0974631	0.568661	NA	NA	NA	NA	NA	NA	NA	NA	NA	1	Wald ratio	Q86VR8
ESRD--eur.annotated.liftover.hg38.refined	FJX1	deCODESoma	pQTL	-0.0364319	0.0725432	0.61552	4.29172	4	0.367963	-0.228265	0.239125	0.41021	3.46104	3	0.32585	5	Inverse variance weighted (fixed effects)	Q86VR8
ESRD--eur.annotated.liftover.hg38.refined	SESTD1	UKBBOlink	pQTL	0.0716929	0.195013	0.713148	NA	NA	NA	NA	NA	NA	NA	NA	NA	1	Wald ratio	Q86VW0
ESRD--eur.annotated.liftover.hg38.refined	ARHGEF25	ARIC	pQTL	-0.00466684	0.104175	0.964268	NA	NA	NA	NA	NA	NA	NA	NA	NA	1	Wald ratio	Q86VW2
ESRD--eur.annotated.liftover.hg38.refined	ARHGEF25	Fenland	pQTL	0.0332929	0.0955491	0.727511	0.644157	1	0.42221	NA	NA	NA	NA	NA	NA	2	Inverse variance weighted (fixed effects)	Q86VW2
ESRD--eur.annotated.liftover.hg38.refined	ARHGEF25	deCODESoma	pQTL	0.0340309	0.0856981	0.691292	0.607875	1	0.435589	NA	NA	NA	NA	NA	NA	2	Inverse variance weighted (fixed effects)	Q86VW2
ESRD--eur.annotated.liftover.hg38.refined	LRP11	ARIC	pQTL	0.0362658	0.0212526	0.0879295	NA	NA	NA	NA	NA	NA	NA	NA	NA	1	Wald ratio	Q86VZ4
ESRD--eur.annotated.liftover.hg38.refined	LRP11	Fenland	pQTL	0.225653	0.0892513	0.0114621	NA	NA	NA	NA	NA	NA	NA	NA	NA	1	Wald ratio	Q86VZ4
ESRD--eur.annotated.liftover.hg38.refined	LRP11	UKBBOlink	pQTL	0.0543258	0.03207	0.0902697	NA	NA	NA	NA	NA	NA	NA	NA	NA	1	Wald ratio	Q86VZ4
ESRD--eur.annotated.liftover.hg38.refined	LRP11	deCODESoma	pQTL	0.0361227	0.0133426	0.00678275	5.80268	3	0.121615	-0.131919	0.0768632	0.228247	0.874525	2	0.645802	4	Inverse variance weighted (fixed effects)	Q86VZ4
ESRD--eur.annotated.liftover.hg38.refined	BPHL	ARIC	pQTL	-0.283777	0.200881	0.157754	NA	NA	NA	NA	NA	NA	NA	NA	NA	1	Wald ratio	Q86WA6
ESRD--eur.annotated.liftover.hg38.refined	BPHL	Fenland	pQTL	-0.0809007	0.0429441	0.059584	0.533892	1	0.464975	NA	NA	NA	NA	NA	NA	2	Inverse variance weighted (fixed effects)	Q86WA6
ESRD--eur.annotated.liftover.hg38.refined	BPHL	deCODESoma	pQTL	-0.1852	0.127646	0.146813	NA	NA	NA	NA	NA	NA	NA	NA	NA	1	Wald ratio	Q86WA6
ESRD--eur.annotated.liftover.hg38.refined	SERPINA9	ARIC	pQTL	-0.087227	0.0985342	0.376024	NA	NA	NA	NA	NA	NA	NA	NA	NA	1	Wald ratio	Q86WD7
ESRD--eur.annotated.liftover.hg38.refined	SERPINA9	Fenland	pQTL	-0.00460509	0.138366	0.97345	NA	NA	NA	NA	NA	NA	NA	NA	NA	1	Wald ratio	Q86WD7
ESRD--eur.annotated.liftover.hg38.refined	SERPINA9	UKBBOlink	pQTL	-0.00244981	0.0430079	0.954576	NA	NA	NA	NA	NA	NA	NA	NA	NA	1	Wald ratio	Q86WD7
ESRD--eur.annotated.liftover.hg38.refined	SERPINA9	deCODESoma	pQTL	0.014611	0.0882804	0.868545	1.45154	2	0.483952	0.369542	0.377231	0.506554	0.514981	1	0.472991	3	Inverse variance weighted (fixed effects)	Q86WD7
ESRD--eur.annotated.liftover.hg38.refined	SKAP1	UKBBOlink	pQTL	0.259361	0.364121	0.476283	NA	NA	NA	NA	NA	NA	NA	NA	NA	1	Wald ratio	Q86WV1
ESRD--eur.annotated.liftover.hg38.refined	NIT1	UKBBOlink	pQTL	-0.140461	0.0864212	0.104097	NA	NA	NA	NA	NA	NA	NA	NA	NA	1	Wald ratio	Q86X76
ESRD--eur.annotated.liftover.hg38.refined	GKN2	ARIC	pQTL	-0.113971	0.0501133	0.0229497	NA	NA	NA	NA	NA	NA	NA	NA	NA	1	Wald ratio	Q86XP6
ESRD--eur.annotated.liftover.hg38.refined	GKN2	Fenland	pQTL	-0.102343	0.0475018	0.0312004	0.588586	1	0.442967	NA	NA	NA	NA	NA	NA	2	Inverse variance weighted (fixed effects)	Q86XP6
ESRD--eur.annotated.liftover.hg38.refined	GKN2	deCODESoma	pQTL	-0.0908603	0.0455461	0.0460531	1.27356	2	0.528992	-0.136747	0.0727831	0.311377	0.620243	1	0.430957	3	Inverse variance weighted (fixed effects)	Q86XP6
ESRD--eur.annotated.liftover.hg38.refined	TICAM2	deCODESoma	pQTL	-0.665202	0.401191	0.097304	NA	NA	NA	NA	NA	NA	NA	NA	NA	1	Wald ratio	Q86XR7
ESRD--eur.annotated.liftover.hg38.refined	ERO1LB	ARIC	pQTL	0.0472942	0.0582335	0.416707	NA	NA	NA	NA	NA	NA	NA	NA	NA	1	Wald ratio	Q86YB8
ESRD--eur.annotated.liftover.hg38.refined	ERO1LB	Fenland	pQTL	0.269681	0.188583	0.152706	NA	NA	NA	NA	NA	NA	NA	NA	NA	1	Wald ratio	Q86YB8
ESRD--eur.annotated.liftover.hg38.refined	TMEM25	UKBBOlink	pQTL	-0.0354175	0.0593731	0.550825	NA	NA	NA	NA	NA	NA	NA	NA	NA	1	Wald ratio	Q86YD3
ESRD--eur.annotated.liftover.hg38.refined	KLB	ARIC	pQTL	-0.0748514	0.0313387	0.0169188	NA	NA	NA	NA	NA	NA	NA	NA	NA	1	Wald ratio	Q86Z14
ESRD--eur.annotated.liftover.hg38.refined	KLB	Fenland	pQTL	-0.0624197	0.0231895	0.00710828	0.528315	1	0.467316	NA	NA	NA	NA	NA	NA	2	Inverse variance weighted (fixed effects)	Q86Z14
ESRD--eur.annotated.liftover.hg38.refined	KLB	UKBBOlink	pQTL	-0.0625348	0.0261912	0.0169577	NA	NA	NA	NA	NA	NA	NA	NA	NA	1	Wald ratio	Q86Z14
ESRD--eur.annotated.liftover.hg38.refined	KLB	deCODESoma	pQTL	-0.0445028	0.0165996	0.00734117	7.49976	7	0.37876	0.00299563	0.0401706	0.942979	5.81374	6	0.444375	8	Inverse variance weighted (fixed effects)	Q86Z14
ESRD--eur.annotated.liftover.hg38.refined	IFNLR1	deCODESoma	pQTL	0.494925	0.261625	0.0585268	1.05236	1	0.304965	NA	NA	NA	NA	NA	NA	2	Inverse variance weighted (fixed effects)	Q8IU57
ESRD--eur.annotated.liftover.hg38.refined	GALNT13	ARIC	pQTL	-0.206219	0.188862	0.274876	NA	NA	NA	NA	NA	NA	NA	NA	NA	1	Wald ratio	Q8IUC8
ESRD--eur.annotated.liftover.hg38.refined	GALNT13	deCODESoma	pQTL	-0.166914	0.327258	0.610025	NA	NA	NA	NA	NA	NA	NA	NA	NA	1	Wald ratio	Q8IUC8
ESRD--eur.annotated.liftover.hg38.refined	PLXDC1	UKBBOlink	pQTL	-0.115172	0.0832602	0.16658	NA	NA	NA	NA	NA	NA	NA	NA	NA	1	Wald ratio	Q8IUK5
ESRD--eur.annotated.liftover.hg38.refined	CILP2	ARIC	pQTL	0.170561	0.135683	0.208733	NA	NA	NA	NA	NA	NA	NA	NA	NA	1	Wald ratio	Q8IUL8
ESRD--eur.annotated.liftover.hg38.refined	CLEC10A	UKBBOlink	pQTL	-0.00127511	0.0360939	0.971818	NA	NA	NA	NA	NA	NA	NA	NA	NA	1	Wald ratio	Q8IUN9
ESRD--eur.annotated.liftover.hg38.refined	TRAPPC5	deCODESoma	pQTL	-0.33676	0.420515	0.423231	NA	NA	NA	NA	NA	NA	NA	NA	NA	1	Wald ratio	Q8IUR0
ESRD--eur.annotated.liftover.hg38.refined	PLD3	ARIC	pQTL	0.0789233	0.0981533	0.421349	NA	NA	NA	NA	NA	NA	NA	NA	NA	1	Wald ratio	Q8IV08
ESRD--eur.annotated.liftover.hg38.refined	PLD3	Fenland	pQTL	0.419049	0.206885	0.0428139	NA	NA	NA	NA	NA	NA	NA	NA	NA	1	Wald ratio	Q8IV08
ESRD--eur.annotated.liftover.hg38.refined	PLD3	deCODESoma	pQTL	-0.0159688	0.320987	0.960322	NA	NA	NA	NA	NA	NA	NA	NA	NA	1	Wald ratio	Q8IV08
ESRD--eur.annotated.liftover.hg38.refined	GPIHBP1	UKBBOlink	pQTL	0.0204655	0.0724573	0.777599	NA	NA	NA	NA	NA	NA	NA	NA	NA	1	Wald ratio	Q8IV16
ESRD--eur.annotated.liftover.hg38.refined	ANKMY2	UKBBOlink	pQTL	-0.0828843	0.233862	0.723028	NA	NA	NA	NA	NA	NA	NA	NA	NA	1	Wald ratio	Q8IV38
ESRD--eur.annotated.liftover.hg38.refined	ERI1	UKBBOlink	pQTL	0.575517	0.27707	0.037787	NA	NA	NA	NA	NA	NA	NA	NA	NA	1	Wald ratio	Q8IV48
ESRD--eur.annotated.liftover.hg38.refined	NUDCD3	ARIC	pQTL	-0.322882	0.146736	0.0277771	NA	NA	NA	NA	NA	NA	NA	NA	NA	1	Wald ratio	Q8IVD9
ESRD--eur.annotated.liftover.hg38.refined	NUDCD3	Fenland	pQTL	-0.351153	0.0950251	0.000219561	NA	NA	NA	NA	NA	NA	NA	NA	NA	1	Wald ratio	Q8IVD9
ESRD--eur.annotated.liftover.hg38.refined	NUDCD3	deCODESoma	pQTL	-0.675065	0.156943	1.69773e-05	1.13204	1	0.287341	NA	NA	NA	NA	NA	NA	2	Inverse variance weighted (fixed effects)	Q8IVD9
ESRD--eur.annotated.liftover.hg38.refined	AHNAK2	UKBBOlink	pQTL	0.196591	0.0914449	0.0315683	NA	NA	NA	NA	NA	NA	NA	NA	NA	1	Wald ratio	Q8IVF2
ESRD--eur.annotated.liftover.hg38.refined	SAMD9L	UKBBOlink	pQTL	-0.00628332	0.0702045	0.928684	NA	NA	NA	NA	NA	NA	NA	NA	NA	1	Wald ratio	Q8IVG5
ESRD--eur.annotated.liftover.hg38.refined	CCDC50	ARIC	pQTL	0.100061	0.125482	0.425212	NA	NA	NA	NA	NA	NA	NA	NA	NA	1	Wald ratio	Q8IVM0
ESRD--eur.annotated.liftover.hg38.refined	CCDC50	UKBBOlink	pQTL	-0.00443063	0.118672	0.970218	NA	NA	NA	NA	NA	NA	NA	NA	NA	1	Wald ratio	Q8IVM0
ESRD--eur.annotated.liftover.hg38.refined	CCDC50	deCODESoma	pQTL	0.157176	0.328927	0.632761	NA	NA	NA	NA	NA	NA	NA	NA	NA	1	Wald ratio	Q8IVM0
ESRD--eur.annotated.liftover.hg38.refined	SERPINA12	ARIC	pQTL	-0.058503	0.0439809	0.183455	NA	NA	NA	NA	NA	NA	NA	NA	NA	1	Wald ratio	Q8IW75
ESRD--eur.annotated.liftover.hg38.refined	SERPINA12	Fenland	pQTL	-0.0487327	0.0318842	0.126406	0.206535	2	0.901886	-0.0415245	0.0554494	0.590794	0.181289	1	0.670268	3	Inverse variance weighted (fixed effects)	Q8IW75
ESRD--eur.annotated.liftover.hg38.refined	SERPINA12	UKBBOlink	pQTL	-0.031287	0.0312299	0.316427	NA	NA	NA	NA	NA	NA	NA	NA	NA	1	Wald ratio	Q8IW75
ESRD--eur.annotated.liftover.hg38.refined	SERPINA12	deCODESoma	pQTL	-0.0321357	0.025629	0.209886	2.98599	4	0.560173	-0.0470287	0.0505625	0.420923	2.86923	3	0.412229	5	Inverse variance weighted (fixed effects)	Q8IW75
ESRD--eur.annotated.liftover.hg38.refined	SFTPA2	UKBBOlink	pQTL	0.0382865	0.0285512	0.179928	NA	NA	NA	NA	NA	NA	NA	NA	NA	1	Wald ratio	Q8IWL1
ESRD--eur.annotated.liftover.hg38.refined	SFTPA1	UKBBOlink	pQTL	0.011208	0.0821683	0.891503	NA	NA	NA	NA	NA	NA	NA	NA	NA	1	Wald ratio	Q8IWL2
ESRD--eur.annotated.liftover.hg38.refined	BRSK2	ARIC	pQTL	0.123443	0.17782	0.487558	NA	NA	NA	NA	NA	NA	NA	NA	NA	1	Wald ratio	Q8IWQ3
ESRD--eur.annotated.liftover.hg38.refined	BRSK2	Fenland	pQTL	0.0678023	0.0643781	0.292254	NA	NA	NA	NA	NA	NA	NA	NA	NA	1	Wald ratio	Q8IWQ3
ESRD--eur.annotated.liftover.hg38.refined	BRSK2	UKBBOlink	pQTL	0.0330812	0.0351419	0.346519	NA	NA	NA	NA	NA	NA	NA	NA	NA	1	Wald ratio	Q8IWQ3
ESRD--eur.annotated.liftover.hg38.refined	BRSK2	deCODESoma	pQTL	0.0489838	0.0705617	0.487558	NA	NA	NA	NA	NA	NA	NA	NA	NA	1	Wald ratio	Q8IWQ3
ESRD--eur.annotated.liftover.hg38.refined	CNTN4	ARIC	pQTL	0.00820858	0.0742796	0.912006	NA	NA	NA	NA	NA	NA	NA	NA	NA	1	Wald ratio	Q8IWV2
ESRD--eur.annotated.liftover.hg38.refined	CNTN4	Fenland	pQTL	0.0476931	0.0401105	0.234423	3.50672	5	0.622372	-0.102944	0.109737	0.401305	1.33181	4	0.855956	6	Inverse variance weighted (fixed effects)	Q8IWV2
ESRD--eur.annotated.liftover.hg38.refined	CNTN4	UKBBOlink	pQTL	0.00707832	0.0761742	0.925965	NA	NA	NA	NA	NA	NA	NA	NA	NA	1	Wald ratio	Q8IWV2
ESRD--eur.annotated.liftover.hg38.refined	CNTN4	deCODESoma	pQTL	-0.00770438	0.0391431	0.843964	13.9927	15	0.526083	-0.0516391	0.0772738	0.514834	13.5579	14	0.483142	16	Inverse variance weighted (fixed effects)	Q8IWV2
ESRD--eur.annotated.liftover.hg38.refined	SCUBE1	ARIC	pQTL	0.074533	0.10574	0.480891	NA	NA	NA	NA	NA	NA	NA	NA	NA	1	Wald ratio	Q8IWY4
ESRD--eur.annotated.liftover.hg38.refined	SCUBE1	Fenland	pQTL	0.0240211	0.089036	0.787321	3.46856	2	0.176527	0.66253	0.354276	0.312609	0.00130894	1	0.971139	3	Inverse variance weighted (fixed effects)	Q8IWY4
ESRD--eur.annotated.liftover.hg38.refined	SCUBE1	deCODESoma	pQTL	0.00421235	0.0913434	0.963218	1.38619	3	0.708775	0.131557	0.297939	0.701962	1.18455	2	0.553067	4	Inverse variance weighted (fixed effects)	Q8IWY4
ESRD--eur.annotated.liftover.hg38.refined	SUGP1	UKBBOlink	pQTL	0.0868532	0.076992	0.259286	NA	NA	NA	NA	NA	NA	NA	NA	NA	1	Wald ratio	Q8IWZ8
ESRD--eur.annotated.liftover.hg38.refined	CD302	UKBBOlink	pQTL	0.00545466	0.0691884	0.937162	NA	NA	NA	NA	NA	NA	NA	NA	NA	1	Wald ratio	Q8IX05
ESRD--eur.annotated.liftover.hg38.refined	MCEMP1	deCODESoma	pQTL	-0.242108	0.307293	0.430771	NA	NA	NA	NA	NA	NA	NA	NA	NA	1	Wald ratio	Q8IX19
ESRD--eur.annotated.liftover.hg38.refined	SCUBE3	ARIC	pQTL	0.0950005	0.074378	0.201509	NA	NA	NA	NA	NA	NA	NA	NA	NA	1	Wald ratio	Q8IX30
ESRD--eur.annotated.liftover.hg38.refined	SCUBE3	Fenland	pQTL	0.0522883	0.0823353	0.525385	NA	NA	NA	NA	NA	NA	NA	NA	NA	1	Wald ratio	Q8IX30
ESRD--eur.annotated.liftover.hg38.refined	SCUBE3	deCODESoma	pQTL	0.0671298	0.0520891	0.197486	0.148498	1	0.699975	NA	NA	NA	NA	NA	NA	2	Inverse variance weighted (fixed effects)	Q8IX30
ESRD--eur.annotated.liftover.hg38.refined	DNAJC10	ARIC	pQTL	0.043398	0.0921368	0.637629	NA	NA	NA	NA	NA	NA	NA	NA	NA	1	Wald ratio	Q8IXB1
ESRD--eur.annotated.liftover.hg38.refined	DNAJC10	Fenland	pQTL	-0.130166	0.180507	0.470841	NA	NA	NA	NA	NA	NA	NA	NA	NA	1	Wald ratio	Q8IXB1
ESRD--eur.annotated.liftover.hg38.refined	SIRT2	UKBBOlink	pQTL	0.0191335	0.123248	0.876629	NA	NA	NA	NA	NA	NA	NA	NA	NA	1	Wald ratio	Q8IXJ6
ESRD--eur.annotated.liftover.hg38.refined	BAP18	UKBBOlink	pQTL	-0.06307	0.312758	0.840185	NA	NA	NA	NA	NA	NA	NA	NA	NA	1	Wald ratio	Q8IXM2
ESRD--eur.annotated.liftover.hg38.refined	PALM2	UKBBOlink	pQTL	0.0617102	0.0936677	0.510011	NA	NA	NA	NA	NA	NA	NA	NA	NA	1	Wald ratio	Q8IXS6
ESRD--eur.annotated.liftover.hg38.refined	MICALL2	UKBBOlink	pQTL	-0.178668	0.287163	0.533821	NA	NA	NA	NA	NA	NA	NA	NA	NA	1	Wald ratio	Q8IY33
ESRD--eur.annotated.liftover.hg38.refined	SMAP1	ARIC	pQTL	0.00511091	0.0270301	0.850029	NA	NA	NA	NA	NA	NA	NA	NA	NA	1	Wald ratio	Q8IYB5
ESRD--eur.annotated.liftover.hg38.refined	SMAP1	Fenland	pQTL	0.038803	0.0310876	0.211964	2.16374	2	0.338961	-0.0685996	0.0911928	0.58942	0.594245	1	0.440782	3	Inverse variance weighted (fixed effects)	Q8IYB5
ESRD--eur.annotated.liftover.hg38.refined	SMAP1	deCODESoma	pQTL	0.0179087	0.0414666	0.665826	0.0713007	1	0.789452	NA	NA	NA	NA	NA	NA	2	Inverse variance weighted (fixed effects)	Q8IYB5
ESRD--eur.annotated.liftover.hg38.refined	PIANP	ARIC	pQTL	0.0151084	0.0922723	0.869938	NA	NA	NA	NA	NA	NA	NA	NA	NA	1	Wald ratio	Q8IYJ0
ESRD--eur.annotated.liftover.hg38.refined	PIANP	Fenland	pQTL	0.0304136	0.185746	0.869938	NA	NA	NA	NA	NA	NA	NA	NA	NA	1	Wald ratio	Q8IYJ0
ESRD--eur.annotated.liftover.hg38.refined	PIANP	deCODESoma	pQTL	0.0237008	0.144749	0.869938	NA	NA	NA	NA	NA	NA	NA	NA	NA	1	Wald ratio	Q8IYJ0
ESRD--eur.annotated.liftover.hg38.refined	TMEFF1	ARIC	pQTL	0.121111	0.120681	0.31559	NA	NA	NA	NA	NA	NA	NA	NA	NA	1	Wald ratio	Q8IYR6
ESRD--eur.annotated.liftover.hg38.refined	TMEFF1	Fenland	pQTL	-0.071771	0.180308	0.690596	NA	NA	NA	NA	NA	NA	NA	NA	NA	1	Wald ratio	Q8IYR6
ESRD--eur.annotated.liftover.hg38.refined	TMEFF1	deCODESoma	pQTL	-0.0622294	0.178915	0.727978	0.0304658	1	0.861438	NA	NA	NA	NA	NA	NA	2	Inverse variance weighted (fixed effects)	Q8IYR6
ESRD--eur.annotated.liftover.hg38.refined	GRAMD1C	ARIC	pQTL	-0.137263	0.0605088	0.0233003	NA	NA	NA	NA	NA	NA	NA	NA	NA	1	Wald ratio	Q8IYS0
ESRD--eur.annotated.liftover.hg38.refined	GRAMD1C	Fenland	pQTL	-0.185702	0.0708769	0.0087915	0.888139	1	0.345982	NA	NA	NA	NA	NA	NA	2	Inverse variance weighted (fixed effects)	Q8IYS0
ESRD--eur.annotated.liftover.hg38.refined	GRAMD1C	deCODESoma	pQTL	-0.0793897	0.026411	0.00264767	4.29823	2	0.116587	-0.17147	0.051794	0.186749	0.0269722	1	0.869549	3	Inverse variance weighted (fixed effects)	Q8IYS0
ESRD--eur.annotated.liftover.hg38.refined	KIAA2013	Fenland	pQTL	0.198341	0.145952	0.174164	NA	NA	NA	NA	NA	NA	NA	NA	NA	1	Wald ratio	Q8IYS2
ESRD--eur.annotated.liftover.hg38.refined	KIAA2013	deCODESoma	pQTL	0.17416	0.22869	0.446326	NA	NA	NA	NA	NA	NA	NA	NA	NA	1	Wald ratio	Q8IYS2
ESRD--eur.annotated.liftover.hg38.refined	OSCAR	UKBBOlink	pQTL	0.00907587	0.0378708	0.810599	NA	NA	NA	NA	NA	NA	NA	NA	NA	1	Wald ratio	Q8IYS5
ESRD--eur.annotated.liftover.hg38.refined	ADGRF5	ARIC	pQTL	-0.0206909	0.026575	0.436224	NA	NA	NA	NA	NA	NA	NA	NA	NA	1	Wald ratio	Q8IZF2
ESRD--eur.annotated.liftover.hg38.refined	GPR116	Fenland	pQTL	-0.0216917	0.0242793	0.371631	0.0387496	1	0.843946	NA	NA	NA	NA	NA	NA	2	Inverse variance weighted (fixed effects)	Q8IZF2
ESRD--eur.annotated.liftover.hg38.refined	ADGRF5	deCODESoma	pQTL	-0.0228992	0.0204898	0.263743	1.80446	4	0.771665	-0.0151795	0.0271582	0.615219	1.61691	3	0.655562	5	Inverse variance weighted (fixed effects)	Q8IZF2
ESRD--eur.annotated.liftover.hg38.refined	IFNL3	ARIC	pQTL	0.205583	0.19913	0.301882	NA	NA	NA	NA	NA	NA	NA	NA	NA	1	Wald ratio	Q8IZI9
ESRD--eur.annotated.liftover.hg38.refined	IFNL3	deCODESoma	pQTL	0.320481	0.300311	0.285898	NA	NA	NA	NA	NA	NA	NA	NA	NA	1	Wald ratio	Q8IZI9
ESRD--eur.annotated.liftover.hg38.refined	UNC5B	ARIC	pQTL	0.178799	0.0998724	0.0734098	NA	NA	NA	NA	NA	NA	NA	NA	NA	1	Wald ratio	Q8IZJ1
ESRD--eur.annotated.liftover.hg38.refined	UNC5B	Fenland	pQTL	0.276913	0.227796	0.22413	NA	NA	NA	NA	NA	NA	NA	NA	NA	1	Wald ratio	Q8IZJ1
ESRD--eur.annotated.liftover.hg38.refined	UNC5B	deCODESoma	pQTL	0.160746	0.13428	0.231268	2.09859	3	0.552199	0.385638	0.467489	0.496149	1.84635	2	0.397255	4	Inverse variance weighted (fixed effects)	Q8IZJ1
ESRD--eur.annotated.liftover.hg38.refined	HS6ST3	ARIC	pQTL	-0.221744	0.150766	0.141348	NA	NA	NA	NA	NA	NA	NA	NA	NA	1	Wald ratio	Q8IZP7
ESRD--eur.annotated.liftover.hg38.refined	HS6ST3	Fenland	pQTL	-0.162924	0.184258	0.376578	NA	NA	NA	NA	NA	NA	NA	NA	NA	1	Wald ratio	Q8IZP7
ESRD--eur.annotated.liftover.hg38.refined	HS6ST3	deCODESoma	pQTL	-0.101818	0.19214	0.59617	0.319384	1	0.571978	NA	NA	NA	NA	NA	NA	2	Inverse variance weighted (fixed effects)	Q8IZP7
ESRD--eur.annotated.liftover.hg38.refined	CACNA2D3	ARIC	pQTL	-0.0579509	0.0708799	0.41359	NA	NA	NA	NA	NA	NA	NA	NA	NA	1	Wald ratio	Q8IZS8
ESRD--eur.annotated.liftover.hg38.refined	CACNA2D3	Fenland	pQTL	0.0287778	0.077987	0.712122	3.19292	2	0.202613	0.060072	0.684703	0.944289	3.18597	1	0.0742727	3	Inverse variance weighted (fixed effects)	Q8IZS8
ESRD--eur.annotated.liftover.hg38.refined	CACNA2D3	deCODESoma	pQTL	0.0159861	0.138961	0.908414	1.58644	3	0.662468	0.201768	0.350175	0.622686	1.25236	2	0.53463	4	Inverse variance weighted (fixed effects)	Q8IZS8
ESRD--eur.annotated.liftover.hg38.refined	KIRREL3	deCODESoma	pQTL	0.619755	0.334981	0.0642964	NA	NA	NA	NA	NA	NA	NA	NA	NA	1	Wald ratio	Q8IZU9
ESRD--eur.annotated.liftover.hg38.refined	APCDD1	Fenland	pQTL	-0.0355792	0.19678	0.856519	NA	NA	NA	NA	NA	NA	NA	NA	NA	1	Wald ratio	Q8J025
ESRD--eur.annotated.liftover.hg38.refined	APCDD1	deCODESoma	pQTL	0.0391022	0.19323	0.839635	0.475346	1	0.490538	NA	NA	NA	NA	NA	NA	2	Inverse variance weighted (fixed effects)	Q8J025
ESRD--eur.annotated.liftover.hg38.refined	VSIG10	UKBBOlink	pQTL	0.0126928	0.0262943	0.629293	NA	NA	NA	NA	NA	NA	NA	NA	NA	1	Wald ratio	Q8N0Z9
ESRD--eur.annotated.liftover.hg38.refined	SHISA5	UKBBOlink	pQTL	-0.14983	0.149487	0.316201	NA	NA	NA	NA	NA	NA	NA	NA	NA	1	Wald ratio	Q8N114
ESRD--eur.annotated.liftover.hg38.refined	CADM3	deCODESoma	pQTL	-0.165403	0.347586	0.634173	NA	NA	NA	NA	NA	NA	NA	NA	NA	1	Wald ratio	Q8N126
ESRD--eur.annotated.liftover.hg38.refined	FAM177A1	ARIC	pQTL	-0.0109613	0.0283972	0.699498	NA	NA	NA	NA	NA	NA	NA	NA	NA	1	Wald ratio	Q8N128
ESRD--eur.annotated.liftover.hg38.refined	FAM177A1	Fenland	pQTL	-0.00957467	0.0339005	0.77761	0.183769	1	0.668154	NA	NA	NA	NA	NA	NA	2	Inverse variance weighted (fixed effects)	Q8N128
ESRD--eur.annotated.liftover.hg38.refined	FAM177A1	deCODESoma	pQTL	0.0479377	0.241982	0.842963	NA	NA	NA	NA	NA	NA	NA	NA	NA	1	Wald ratio	Q8N128
ESRD--eur.annotated.liftover.hg38.refined	CNPY4	UKBBOlink	pQTL	0.100233	0.111946	0.370587	NA	NA	NA	NA	NA	NA	NA	NA	NA	1	Wald ratio	Q8N129
ESRD--eur.annotated.liftover.hg38.refined	ADSSL1	ARIC	pQTL	0.0695112	0.15818	0.66034	NA	NA	NA	NA	NA	NA	NA	NA	NA	1	Wald ratio	Q8N142
ESRD--eur.annotated.liftover.hg38.refined	ADSSL1	Fenland	pQTL	0.00057117	0.0378728	0.987967	3.39059	1	0.0655693	NA	NA	NA	NA	NA	NA	2	Inverse variance weighted (fixed effects)	Q8N142
ESRD--eur.annotated.liftover.hg38.refined	ADSSL1	deCODESoma	pQTL	-0.0332154	0.041833	0.427195	1.56372	2	0.457554	0.0831686	0.175485	0.718245	1.06507	1	0.302062	3	Inverse variance weighted (fixed effects)	Q8N142
ESRD--eur.annotated.liftover.hg38.refined	LILRA2	ARIC	pQTL	-0.0572691	0.0515981	0.267039	NA	NA	NA	NA	NA	NA	NA	NA	NA	1	Wald ratio	Q8N149
ESRD--eur.annotated.liftover.hg38.refined	LILRA2	Fenland	pQTL	-0.0624736	0.0585288	0.285792	NA	NA	NA	NA	NA	NA	NA	NA	NA	1	Wald ratio	Q8N149
ESRD--eur.annotated.liftover.hg38.refined	LILRA2	UKBBOlink	pQTL	-0.0317341	0.029164	0.27654	NA	NA	NA	NA	NA	NA	NA	NA	NA	1	Wald ratio	Q8N149
ESRD--eur.annotated.liftover.hg38.refined	LILRA2	deCODESoma	pQTL	-0.0525265	0.0365147	0.150292	0.0511424	2	0.974753	-0.0720649	0.101124	0.605831	0.00821383	1	0.927786	3	Inverse variance weighted (fixed effects)	Q8N149
ESRD--eur.annotated.liftover.hg38.refined	CA13	ARIC	pQTL	-0.0119198	0.0316311	0.706294	NA	NA	NA	NA	NA	NA	NA	NA	NA	1	Wald ratio	Q8N1Q1
ESRD--eur.annotated.liftover.hg38.refined	CA13	Fenland	pQTL	-0.0106779	0.0453325	0.813784	0.159418	1	0.689693	NA	NA	NA	NA	NA	NA	2	Inverse variance weighted (fixed effects)	Q8N1Q1
ESRD--eur.annotated.liftover.hg38.refined	CA13	UKBBOlink	pQTL	-0.0297349	0.0740916	0.68818	NA	NA	NA	NA	NA	NA	NA	NA	NA	1	Wald ratio	Q8N1Q1
ESRD--eur.annotated.liftover.hg38.refined	CA13	deCODESoma	pQTL	-0.00906495	0.0401759	0.821488	0.0161477	1	0.898882	NA	NA	NA	NA	NA	NA	2	Inverse variance weighted (fixed effects)	Q8N1Q1
ESRD--eur.annotated.liftover.hg38.refined	NLGN1	ARIC	pQTL	0.0231983	0.0974661	0.81187	NA	NA	NA	NA	NA	NA	NA	NA	NA	1	Wald ratio	Q8N2Q7
ESRD--eur.annotated.liftover.hg38.refined	NLGN1	Fenland	pQTL	0.257372	0.13548	0.057472	NA	NA	NA	NA	NA	NA	NA	NA	NA	1	Wald ratio	Q8N2Q7
ESRD--eur.annotated.liftover.hg38.refined	NLGN1	deCODESoma	pQTL	0.11489	0.166169	0.489311	0.00550448	1	0.940857	NA	NA	NA	NA	NA	NA	2	Inverse variance weighted (fixed effects)	Q8N2Q7
ESRD--eur.annotated.liftover.hg38.refined	LTBP4	ARIC	pQTL	-0.184627	0.11058	0.0949932	NA	NA	NA	NA	NA	NA	NA	NA	NA	1	Wald ratio	Q8N2S1
ESRD--eur.annotated.liftover.hg38.refined	LTBP4	deCODESoma	pQTL	-0.518137	0.350053	0.138829	NA	NA	NA	NA	NA	NA	NA	NA	NA	1	Wald ratio	Q8N2S1
ESRD--eur.annotated.liftover.hg38.refined	LRRC25	UKBBOlink	pQTL	0.0300268	0.0586058	0.608404	NA	NA	NA	NA	NA	NA	NA	NA	NA	1	Wald ratio	Q8N386
ESRD--eur.annotated.liftover.hg38.refined	CADM2	ARIC	pQTL	0.0379738	0.140058	0.786291	NA	NA	NA	NA	NA	NA	NA	NA	NA	1	Wald ratio	Q8N3J6
ESRD--eur.annotated.liftover.hg38.refined	TMEM132C	ARIC	pQTL	-0.0106137	0.0623988	0.864936	NA	NA	NA	NA	NA	NA	NA	NA	NA	1	Wald ratio	Q8N3T6
ESRD--eur.annotated.liftover.hg38.refined	TMEM132C	Fenland	pQTL	-0.026225	0.0738226	0.722408	2.36639	2	0.306298	0.139163	0.146583	0.516528	0.66074	1	0.416299	3	Inverse variance weighted (fixed effects)	Q8N3T6
ESRD--eur.annotated.liftover.hg38.refined	TMEM132C	deCODESoma	pQTL	-0.0729717	0.0799468	0.361372	2.15113	1	0.142465	NA	NA	NA	NA	NA	NA	2	Inverse variance weighted (fixed effects)	Q8N3T6
ESRD--eur.annotated.liftover.hg38.refined	LILRB2	ARIC	pQTL	-0.0101327	0.0218328	0.642572	NA	NA	NA	NA	NA	NA	NA	NA	NA	1	Wald ratio	Q8N423
ESRD--eur.annotated.liftover.hg38.refined	LILRB2	Fenland	pQTL	0.0162716	0.0299023	0.586332	1.01854	2	0.600934	0.0780513	0.0865534	0.532853	0.440015	1	0.507115	3	Inverse variance weighted (fixed effects)	Q8N423
ESRD--eur.annotated.liftover.hg38.refined	LILRB2	UKBBOlink	pQTL	-0.00968884	0.0208764	0.642572	NA	NA	NA	NA	NA	NA	NA	NA	NA	1	Wald ratio	Q8N423
ESRD--eur.annotated.liftover.hg38.refined	LILRB2	deCODESoma	pQTL	0.00276504	0.0148093	0.851889	2.15085	3	0.541693	0.0100519	0.0288888	0.761085	2.06094	2	0.356839	4	Inverse variance weighted (fixed effects)	Q8N423
ESRD--eur.annotated.liftover.hg38.refined	GALNT16	ARIC	pQTL	-0.0751082	0.0608181	0.216844	NA	NA	NA	NA	NA	NA	NA	NA	NA	1	Wald ratio	Q8N428
ESRD--eur.annotated.liftover.hg38.refined	GALNT16	Fenland	pQTL	-0.0370809	0.0779359	0.634226	1.78683	1	0.181312	NA	NA	NA	NA	NA	NA	2	Inverse variance weighted (fixed effects)	Q8N428
ESRD--eur.annotated.liftover.hg38.refined	GALNT16	deCODESoma	pQTL	-0.0185039	0.0623681	0.766705	13.7075	4	0.00828967	0.452041	0.436353	0.376402	9.68729	3	0.0214201	5	Inverse variance weighted (fixed effects)	Q8N428
ESRD--eur.annotated.liftover.hg38.refined	CPXM2	UKBBOlink	pQTL	-0.0113099	0.0414104	0.784764	NA	NA	NA	NA	NA	NA	NA	NA	NA	1	Wald ratio	Q8N436
ESRD--eur.annotated.liftover.hg38.refined	FGFRL1	deCODESoma	pQTL	0.312312	0.205972	0.129447	0.000401626	1	0.984011	NA	NA	NA	NA	NA	NA	2	Inverse variance weighted (fixed effects)	Q8N441
ESRD--eur.annotated.liftover.hg38.refined	SFRP1	ARIC	pQTL	-0.0423603	0.0933937	0.650141	NA	NA	NA	NA	NA	NA	NA	NA	NA	1	Wald ratio	Q8N474
ESRD--eur.annotated.liftover.hg38.refined	SFRP1	Fenland	pQTL	-0.0119337	0.0580689	0.837174	3.05411	3	0.383357	0.237336	0.264833	0.464733	2.08286	2	0.35295	4	Inverse variance weighted (fixed effects)	Q8N474
ESRD--eur.annotated.liftover.hg38.refined	SFRP1	UKBBOlink	pQTL	-0.0363928	0.103465	0.725032	NA	NA	NA	NA	NA	NA	NA	NA	NA	1	Wald ratio	Q8N474
ESRD--eur.annotated.liftover.hg38.refined	SFRP1	deCODESoma	pQTL	-0.0192787	0.0604353	0.749728	2.9814	5	0.702854	-0.150299	0.408888	0.73181	2.87643	4	0.578713	6	Inverse variance weighted (fixed effects)	Q8N474
ESRD--eur.annotated.liftover.hg38.refined	BPIFB2	UKBBOlink	pQTL	-0.0988239	0.0737019	0.179966	NA	NA	NA	NA	NA	NA	NA	NA	NA	1	Wald ratio	Q8N4F0
ESRD--eur.annotated.liftover.hg38.refined	ZADH2	ARIC	pQTL	0.0750745	0.11723	0.52191	NA	NA	NA	NA	NA	NA	NA	NA	NA	1	Wald ratio	Q8N4Q0
ESRD--eur.annotated.liftover.hg38.refined	ZADH2	Fenland	pQTL	0.0707798	0.095729	0.459678	NA	NA	NA	NA	NA	NA	NA	NA	NA	1	Wald ratio	Q8N4Q0
ESRD--eur.annotated.liftover.hg38.refined	ZADH2	deCODESoma	pQTL	0.121664	0.16455	0.459678	NA	NA	NA	NA	NA	NA	NA	NA	NA	1	Wald ratio	Q8N4Q0
ESRD--eur.annotated.liftover.hg38.refined	AFAP1	UKBBOlink	pQTL	0.0155077	0.018717	0.40737	NA	NA	NA	NA	NA	NA	NA	NA	NA	1	Wald ratio	Q8N556
ESRD--eur.annotated.liftover.hg38.refined	MINDY1	UKBBOlink	pQTL	0.326651	0.151033	0.0305584	NA	NA	NA	NA	NA	NA	NA	NA	NA	1	Wald ratio	Q8N5J2
ESRD--eur.annotated.liftover.hg38.refined	CAMKK1	Fenland	pQTL	0.187632	0.181408	0.300991	NA	NA	NA	NA	NA	NA	NA	NA	NA	1	Wald ratio	Q8N5S9
ESRD--eur.annotated.liftover.hg38.refined	CAMKK1	UKBBOlink	pQTL	0.0722199	0.0698241	0.300991	NA	NA	NA	NA	NA	NA	NA	NA	NA	1	Wald ratio	Q8N5S9
ESRD--eur.annotated.liftover.hg38.refined	CAMKK1	deCODESoma	pQTL	0.367862	0.355659	0.300991	NA	NA	NA	NA	NA	NA	NA	NA	NA	1	Wald ratio	Q8N5S9
ESRD--eur.annotated.liftover.hg38.refined	DPP10	UKBBOlink	pQTL	-0.159109	0.0742987	0.0322351	NA	NA	NA	NA	NA	NA	NA	NA	NA	1	Wald ratio	Q8N608
ESRD--eur.annotated.liftover.hg38.refined	COMMD1	UKBBOlink	pQTL	-0.0564908	0.113389	0.618341	NA	NA	NA	NA	NA	NA	NA	NA	NA	1	Wald ratio	Q8N668
ESRD--eur.annotated.liftover.hg38.refined	LILRA3	Fenland	pQTL	-0.000910968	0.0165769	0.956175	4.12259	2	0.127289	-0.0441051	0.0274821	0.354747	0.239478	1	0.624584	3	Inverse variance weighted (fixed effects)	Q8N6C8
ESRD--eur.annotated.liftover.hg38.refined	LILRA3	UKBBOlink	pQTL	-0.0168058	0.019603	0.391274	NA	NA	NA	NA	NA	NA	NA	NA	NA	1	Wald ratio	Q8N6C8
ESRD--eur.annotated.liftover.hg38.refined	LILRA3	deCODESoma	pQTL	-0.00127522	0.0111427	0.908885	10.0962	10	0.432098	-0.0305558	0.0195067	0.15169	6.75173	9	0.66295	11	Inverse variance weighted (fixed effects)	Q8N6C8
ESRD--eur.annotated.liftover.hg38.refined	CSGALNACT2	Fenland	pQTL	0.244301	0.124984	0.0506232	NA	NA	NA	NA	NA	NA	NA	NA	NA	1	Wald ratio	Q8N6G5
ESRD--eur.annotated.liftover.hg38.refined	CSGALNACT2	deCODESoma	pQTL	0.20955	0.107205	0.0506232	NA	NA	NA	NA	NA	NA	NA	NA	NA	1	Wald ratio	Q8N6G5
ESRD--eur.annotated.liftover.hg38.refined	ADAMTSL1	ARIC	pQTL	-0.191266	0.118853	0.107558	NA	NA	NA	NA	NA	NA	NA	NA	NA	1	Wald ratio	Q8N6G6
ESRD--eur.annotated.liftover.hg38.refined	ADAMTSL1	Fenland	pQTL	-0.0790606	0.0796614	0.320974	3.67627	2	0.159114	-0.203152	0.204634	0.502313	2.34158	1	0.125962	3	Inverse variance weighted (fixed effects)	Q8N6G6
ESRD--eur.annotated.liftover.hg38.refined	ADAMTSL1	deCODESoma	pQTL	-0.0488796	0.0760434	0.520363	4.89952	3	0.179304	-0.240832	0.133022	0.211931	1.80643	2	0.405264	4	Inverse variance weighted (fixed effects)	Q8N6G6
ESRD--eur.annotated.liftover.hg38.refined	ACBD7	Fenland	pQTL	-0.0760853	0.120113	0.526441	NA	NA	NA	NA	NA	NA	NA	NA	NA	1	Wald ratio	Q8N6N7
ESRD--eur.annotated.liftover.hg38.refined	ACBD7	deCODESoma	pQTL	-0.090677	0.155687	0.560276	0.106065	1	0.744669	NA	NA	NA	NA	NA	NA	2	Inverse variance weighted (fixed effects)	Q8N6N7
ESRD--eur.annotated.liftover.hg38.refined	IL22RA1	UKBBOlink	pQTL	-0.00409153	0.074433	0.956163	NA	NA	NA	NA	NA	NA	NA	NA	NA	1	Wald ratio	Q8N6P7
ESRD--eur.annotated.liftover.hg38.refined	CD177	ARIC	pQTL	0.0152977	0.0713715	0.830283	NA	NA	NA	NA	NA	NA	NA	NA	NA	1	Wald ratio	Q8N6Q3
ESRD--eur.annotated.liftover.hg38.refined	CD177	Fenland	pQTL	0.0268589	0.0251011	0.284607	5.15485	9	0.820606	-0.0254731	0.0763403	0.747201	4.62797	8	0.796498	10	Inverse variance weighted (fixed effects)	Q8N6Q3
ESRD--eur.annotated.liftover.hg38.refined	CD177	UKBBOlink	pQTL	0.0301779	0.0447831	0.500396	NA	NA	NA	NA	NA	NA	NA	NA	NA	1	Wald ratio	Q8N6Q3
ESRD--eur.annotated.liftover.hg38.refined	CD177	deCODESoma	pQTL	0.02881	0.0198695	0.147069	16.573	15	0.345027	0.116749	0.0363525	0.00627431	8.22805	14	0.87711	16	Inverse variance weighted (fixed effects)	Q8N6Q3
ESRD--eur.annotated.liftover.hg38.refined	NPW	ARIC	pQTL	-0.0179847	0.125839	0.886355	NA	NA	NA	NA	NA	NA	NA	NA	NA	1	Wald ratio	Q8N729
ESRD--eur.annotated.liftover.hg38.refined	NPW	Fenland	pQTL	-0.0902029	0.0467769	0.0538101	NA	NA	NA	NA	NA	NA	NA	NA	NA	1	Wald ratio	Q8N729
ESRD--eur.annotated.liftover.hg38.refined	NPW	deCODESoma	pQTL	-0.0780409	0.0405591	0.0543385	0.232083	2	0.890438	-0.118645	0.108413	0.47133	0.0689809	1	0.792826	3	Inverse variance weighted (fixed effects)	Q8N729
ESRD--eur.annotated.liftover.hg38.refined	CEP112	UKBBOlink	pQTL	0.00141022	0.0850301	0.986768	NA	NA	NA	NA	NA	NA	NA	NA	NA	1	Wald ratio	Q8N8E3
ESRD--eur.annotated.liftover.hg38.refined	C2orf69	UKBBOlink	pQTL	-0.224591	0.218054	0.303018	NA	NA	NA	NA	NA	NA	NA	NA	NA	1	Wald ratio	Q8N8R5
ESRD--eur.annotated.liftover.hg38.refined	ENAH	UKBBOlink	pQTL	-0.116474	0.176138	0.508441	NA	NA	NA	NA	NA	NA	NA	NA	NA	1	Wald ratio	Q8N8S7
ESRD--eur.annotated.liftover.hg38.refined	BMPER	ARIC	pQTL	0.0722463	0.0998235	0.469225	NA	NA	NA	NA	NA	NA	NA	NA	NA	1	Wald ratio	Q8N8U9
ESRD--eur.annotated.liftover.hg38.refined	BMPER	Fenland	pQTL	0.14182	0.144865	0.327589	0.0184361	1	0.891995	NA	NA	NA	NA	NA	NA	2	Inverse variance weighted (fixed effects)	Q8N8U9
ESRD--eur.annotated.liftover.hg38.refined	BMPER	UKBBOlink	pQTL	0.0685306	0.115558	0.553155	NA	NA	NA	NA	NA	NA	NA	NA	NA	1	Wald ratio	Q8N8U9
ESRD--eur.annotated.liftover.hg38.refined	BMPER	deCODESoma	pQTL	-0.0130721	0.0784039	0.867584	3.17148	4	0.529549	0.182709	0.231514	0.487621	2.3637	3	0.500427	5	Inverse variance weighted (fixed effects)	Q8N8U9
ESRD--eur.annotated.liftover.hg38.refined	LRTM2	UKBBOlink	pQTL	0.130464	0.144426	0.366353	NA	NA	NA	NA	NA	NA	NA	NA	NA	1	Wald ratio	Q8N967
ESRD--eur.annotated.liftover.hg38.refined	DTX3	UKBBOlink	pQTL	0.0683518	0.202758	0.736034	NA	NA	NA	NA	NA	NA	NA	NA	NA	1	Wald ratio	Q8N9I9
ESRD--eur.annotated.liftover.hg38.refined	EIF1AD	ARIC	pQTL	-0.0104451	0.0982441	0.91533	NA	NA	NA	NA	NA	NA	NA	NA	NA	1	Wald ratio	Q8N9N8
ESRD--eur.annotated.liftover.hg38.refined	EIF1AD	Fenland	pQTL	-0.0142377	0.0765608	0.852471	NA	NA	NA	NA	NA	NA	NA	NA	NA	1	Wald ratio	Q8N9N8
ESRD--eur.annotated.liftover.hg38.refined	EIF1AD	deCODESoma	pQTL	-0.0236987	0.0786958	0.763305	NA	NA	NA	NA	NA	NA	NA	NA	NA	1	Wald ratio	Q8N9N8
ESRD--eur.annotated.liftover.hg38.refined	POMGNT2	Fenland	pQTL	-0.003179	0.0440274	0.942439	NA	NA	NA	NA	NA	NA	NA	NA	NA	1	Wald ratio	Q8NAT1
ESRD--eur.annotated.liftover.hg38.refined	POMGNT2	deCODESoma	pQTL	0.0726679	0.145414	0.617265	NA	NA	NA	NA	NA	NA	NA	NA	NA	1	Wald ratio	Q8NAT1
ESRD--eur.annotated.liftover.hg38.refined	DRAXIN	UKBBOlink	pQTL	-0.00995878	0.0720923	0.89013	NA	NA	NA	NA	NA	NA	NA	NA	NA	1	Wald ratio	Q8NBI3
ESRD--eur.annotated.liftover.hg38.refined	XXYLT1	ARIC	pQTL	0.0242125	0.0625736	0.698797	NA	NA	NA	NA	NA	NA	NA	NA	NA	1	Wald ratio	Q8NBI6
ESRD--eur.annotated.liftover.hg38.refined	XXYLT1	Fenland	pQTL	0.0357388	0.0890356	0.688126	2.06008e-05	1	0.996379	NA	NA	NA	NA	NA	NA	2	Inverse variance weighted (fixed effects)	Q8NBI6
ESRD--eur.annotated.liftover.hg38.refined	XXYLT1	deCODESoma	pQTL	0.000387315	0.067755	0.995439	0.89967	4	0.924608	0.092844	0.406894	0.834177	0.846567	3	0.838299	5	Inverse variance weighted (fixed effects)	Q8NBI6
ESRD--eur.annotated.liftover.hg38.refined	GOLM1	ARIC	pQTL	0.103854	0.0678761	0.126005	NA	NA	NA	NA	NA	NA	NA	NA	NA	1	Wald ratio	Q8NBJ4
ESRD--eur.annotated.liftover.hg38.refined	GOLM1	Fenland	pQTL	0.0743739	0.0872221	0.393828	0.000247106	1	0.987458	NA	NA	NA	NA	NA	NA	2	Inverse variance weighted (fixed effects)	Q8NBJ4
ESRD--eur.annotated.liftover.hg38.refined	GOLM1	deCODESoma	pQTL	0.0448636	0.0524297	0.392169	2.62226	3	0.4536	0.142824	0.0842741	0.232205	0.417866	2	0.81145	4	Inverse variance weighted (fixed effects)	Q8NBJ4
ESRD--eur.annotated.liftover.hg38.refined	COLGALT1	ARIC	pQTL	0.150236	0.134335	0.26341	NA	NA	NA	NA	NA	NA	NA	NA	NA	1	Wald ratio	Q8NBJ5
ESRD--eur.annotated.liftover.hg38.refined	COLGALT1	Fenland	pQTL	0.113469	0.102546	0.2685	NA	NA	NA	NA	NA	NA	NA	NA	NA	1	Wald ratio	Q8NBJ5
ESRD--eur.annotated.liftover.hg38.refined	COLGALT1	deCODESoma	pQTL	0.0608807	0.0852248	0.475008	0.862797	1	0.352957	NA	NA	NA	NA	NA	NA	2	Inverse variance weighted (fixed effects)	Q8NBJ5
ESRD--eur.annotated.liftover.hg38.refined	SUMF2	UKBBOlink	pQTL	-0.0222429	0.0422813	0.598839	NA	NA	NA	NA	NA	NA	NA	NA	NA	1	Wald ratio	Q8NBJ7
ESRD--eur.annotated.liftover.hg38.refined	POGLUT1	ARIC	pQTL	-0.017339	0.032718	0.596145	NA	NA	NA	NA	NA	NA	NA	NA	NA	1	Wald ratio	Q8NBL1
ESRD--eur.annotated.liftover.hg38.refined	POGLUT1	Fenland	pQTL	-0.0245095	0.0469067	0.60131	0.000979311	1	0.975035	NA	NA	NA	NA	NA	NA	2	Inverse variance weighted (fixed effects)	Q8NBL1
ESRD--eur.annotated.liftover.hg38.refined	POGLUT1	deCODESoma	pQTL	-0.0458316	0.0693639	0.508778	0.0293502	1	0.863973	NA	NA	NA	NA	NA	NA	2	Inverse variance weighted (fixed effects)	Q8NBL1
ESRD--eur.annotated.liftover.hg38.refined	PCSK9	ARIC	pQTL	-0.0455419	0.0812063	0.574922	NA	NA	NA	NA	NA	NA	NA	NA	NA	1	Wald ratio	Q8NBP7
ESRD--eur.annotated.liftover.hg38.refined	PCSK9	Fenland	pQTL	-0.0598455	0.0857508	0.48524	0.018843	1	0.890818	NA	NA	NA	NA	NA	NA	2	Inverse variance weighted (fixed effects)	Q8NBP7
ESRD--eur.annotated.liftover.hg38.refined	PCSK9	UKBBOlink	pQTL	-0.0412479	0.0735495	0.574922	NA	NA	NA	NA	NA	NA	NA	NA	NA	1	Wald ratio	Q8NBP7
ESRD--eur.annotated.liftover.hg38.refined	PCSK9	deCODESoma	pQTL	-0.0243172	0.0524815	0.643115	7.01395	6	0.319559	-0.0632196	0.108826	0.586491	6.76185	5	0.238963	7	Inverse variance weighted (fixed effects)	Q8NBP7
ESRD--eur.annotated.liftover.hg38.refined	TXNDC5	Fenland	pQTL	0.0626603	0.111754	0.575002	NA	NA	NA	NA	NA	NA	NA	NA	NA	1	Wald ratio	Q8NBS9
ESRD--eur.annotated.liftover.hg38.refined	TXNDC5	UKBBOlink	pQTL	0.249164	0.19367	0.198255	NA	NA	NA	NA	NA	NA	NA	NA	NA	1	Wald ratio	Q8NBS9
ESRD--eur.annotated.liftover.hg38.refined	TXNDC5	deCODESoma	pQTL	0.0158728	0.10628	0.881278	1.05517	2	0.590027	0.167144	0.198216	0.554012	0.237758	1	0.62583	3	Inverse variance weighted (fixed effects)	Q8NBS9
ESRD--eur.annotated.liftover.hg38.refined	UXS1	ARIC	pQTL	-0.0547054	0.0822629	0.506046	NA	NA	NA	NA	NA	NA	NA	NA	NA	1	Wald ratio	Q8NBZ7
ESRD--eur.annotated.liftover.hg38.refined	UXS1	Fenland	pQTL	-0.21965	0.155567	0.157969	NA	NA	NA	NA	NA	NA	NA	NA	NA	1	Wald ratio	Q8NBZ7
ESRD--eur.annotated.liftover.hg38.refined	UXS1	UKBBOlink	pQTL	-0.279702	0.205265	0.172996	NA	NA	NA	NA	NA	NA	NA	NA	NA	1	Wald ratio	Q8NBZ7
ESRD--eur.annotated.liftover.hg38.refined	UXS1	deCODESoma	pQTL	-0.245201	0.110459	0.0264294	0.196677	1	0.657417	NA	NA	NA	NA	NA	NA	2	Inverse variance weighted (fixed effects)	Q8NBZ7
ESRD--eur.annotated.liftover.hg38.refined	CLEC1A	UKBBOlink	pQTL	-0.127562	0.0647994	0.0490024	NA	NA	NA	NA	NA	NA	NA	NA	NA	1	Wald ratio	Q8NC01
ESRD--eur.annotated.liftover.hg38.refined	RNF149	UKBBOlink	pQTL	0.0040573	0.0688158	0.952985	NA	NA	NA	NA	NA	NA	NA	NA	NA	1	Wald ratio	Q8NC42
ESRD--eur.annotated.liftover.hg38.refined	PLA2G15	UKBBOlink	pQTL	-0.0111486	0.085731	0.896533	NA	NA	NA	NA	NA	NA	NA	NA	NA	1	Wald ratio	Q8NCC3
ESRD--eur.annotated.liftover.hg38.refined	CHST4	ARIC	pQTL	0.045733	0.100405	0.64876	NA	NA	NA	NA	NA	NA	NA	NA	NA	1	Wald ratio	Q8NCG5
ESRD--eur.annotated.liftover.hg38.refined	CHST4	Fenland	pQTL	0.0789379	0.125448	0.529188	NA	NA	NA	NA	NA	NA	NA	NA	NA	1	Wald ratio	Q8NCG5
ESRD--eur.annotated.liftover.hg38.refined	CHST4	deCODESoma	pQTL	0.086861	0.134952	0.519806	NA	NA	NA	NA	NA	NA	NA	NA	NA	1	Wald ratio	Q8NCG5
ESRD--eur.annotated.liftover.hg38.refined	APOA1BP	ARIC	pQTL	0.0235898	0.0385477	0.540561	NA	NA	NA	NA	NA	NA	NA	NA	NA	1	Wald ratio	Q8NCW5
ESRD--eur.annotated.liftover.hg38.refined	APOA1BP	Fenland	pQTL	0.0554206	0.0879644	0.528672	NA	NA	NA	NA	NA	NA	NA	NA	NA	1	Wald ratio	Q8NCW5
ESRD--eur.annotated.liftover.hg38.refined	APOA1BP	deCODESoma	pQTL	0.343076	0.165084	0.0376922	NA	NA	NA	NA	NA	NA	NA	NA	NA	1	Wald ratio	Q8NCW5
ESRD--eur.annotated.liftover.hg38.refined	HMCN2	UKBBOlink	pQTL	-0.00441871	0.0304269	0.884534	NA	NA	NA	NA	NA	NA	NA	NA	NA	1	Wald ratio	Q8NDA2
ESRD--eur.annotated.liftover.hg38.refined	BANK1	UKBBOlink	pQTL	0.0147652	0.165616	0.928961	NA	NA	NA	NA	NA	NA	NA	NA	NA	1	Wald ratio	Q8NDB2
ESRD--eur.annotated.liftover.hg38.refined	EHBP1	Fenland	pQTL	-0.0912495	0.189689	0.630483	NA	NA	NA	NA	NA	NA	NA	NA	NA	1	Wald ratio	Q8NDI1
ESRD--eur.annotated.liftover.hg38.refined	EHBP1	UKBBOlink	pQTL	-0.0594608	0.116018	0.608292	NA	NA	NA	NA	NA	NA	NA	NA	NA	1	Wald ratio	Q8NDI1
ESRD--eur.annotated.liftover.hg38.refined	EHBP1	deCODESoma	pQTL	-0.158951	0.281881	0.572828	NA	NA	NA	NA	NA	NA	NA	NA	NA	1	Wald ratio	Q8NDI1
ESRD--eur.annotated.liftover.hg38.refined	ACRBP	UKBBOlink	pQTL	0.0137996	0.14505	0.924206	NA	NA	NA	NA	NA	NA	NA	NA	NA	1	Wald ratio	Q8NEB7
ESRD--eur.annotated.liftover.hg38.refined	APPL2	UKBBOlink	pQTL	0.0165075	0.154662	0.915001	NA	NA	NA	NA	NA	NA	NA	NA	NA	1	Wald ratio	Q8NEU8
ESRD--eur.annotated.liftover.hg38.refined	EBI3_IL27	UKBBOlink	pQTL	-0.0460036	0.0499799	0.357342	4.67504	1	0.0306041	NA	NA	NA	NA	NA	NA	2	Inverse variance weighted (fixed effects)	Q8NEV9
ESRD--eur.annotated.liftover.hg38.refined	EBI3|IL27	Fenland	pQTL	-0.45716	0.199421	0.0218801	NA	NA	NA	NA	NA	NA	NA	NA	NA	1	Wald ratio	Q8NEV9|Q14213
ESRD--eur.annotated.liftover.hg38.refined	ENGASE	ARIC	pQTL	-0.0158138	0.0446424	0.723165	NA	NA	NA	NA	NA	NA	NA	NA	NA	1	Wald ratio	Q8NFI3
ESRD--eur.annotated.liftover.hg38.refined	ENGASE	Fenland	pQTL	-0.0489326	0.0254722	0.054729	8.60459	4	0.0717796	-0.36495	0.123385	0.059649	1.7527	3	0.625281	5	Inverse variance weighted (fixed effects)	Q8NFI3
ESRD--eur.annotated.liftover.hg38.refined	ENGASE	deCODESoma	pQTL	-0.0200946	0.0206125	0.329622	12.9622	5	0.0237352	-0.139089	0.0530756	0.0587628	5.07523	4	0.279665	6	Inverse variance weighted (fixed effects)	Q8NFI3
ESRD--eur.annotated.liftover.hg38.refined	B3GNT7	UKBBOlink	pQTL	-0.0340287	0.0289368	0.239608	NA	NA	NA	NA	NA	NA	NA	NA	NA	1	Wald ratio	Q8NFL0
ESRD--eur.annotated.liftover.hg38.refined	IL17RD	ARIC	pQTL	0.00496466	0.0328896	0.880016	NA	NA	NA	NA	NA	NA	NA	NA	NA	1	Wald ratio	Q8NFM7
ESRD--eur.annotated.liftover.hg38.refined	IL17RD	Fenland	pQTL	-0.00316568	0.034685	0.927278	0.326322	1	0.567833	NA	NA	NA	NA	NA	NA	2	Inverse variance weighted (fixed effects)	Q8NFM7
ESRD--eur.annotated.liftover.hg38.refined	IL17RD	deCODESoma	pQTL	0.00802348	0.0308406	0.79474	NA	NA	NA	NA	NA	NA	NA	NA	NA	1	Wald ratio	Q8NFM7
ESRD--eur.annotated.liftover.hg38.refined	MDGA1	ARIC	pQTL	0.0134153	0.0192292	0.485397	NA	NA	NA	NA	NA	NA	NA	NA	NA	1	Wald ratio	Q8NFP4
ESRD--eur.annotated.liftover.hg38.refined	MDGA1	Fenland	pQTL	-0.0015538	0.0161989	0.923584	4.64035	3	0.200108	0.0444733	0.0439248	0.417873	2.76818	2	0.250552	4	Inverse variance weighted (fixed effects)	Q8NFP4
ESRD--eur.annotated.liftover.hg38.refined	MDGA1	UKBBOlink	pQTL	0.0123653	0.0177242	0.485397	NA	NA	NA	NA	NA	NA	NA	NA	NA	1	Wald ratio	Q8NFP4
ESRD--eur.annotated.liftover.hg38.refined	MDGA1	deCODESoma	pQTL	0.00566591	0.0119517	0.635452	8.91502	7	0.258815	0.0434124	0.0344535	0.254449	7.2248	6	0.300557	8	Inverse variance weighted (fixed effects)	Q8NFP4
ESRD--eur.annotated.liftover.hg38.refined	DNER	ARIC	pQTL	-0.0683746	0.0837632	0.414338	NA	NA	NA	NA	NA	NA	NA	NA	NA	1	Wald ratio	Q8NFT8
ESRD--eur.annotated.liftover.hg38.refined	DNER	Fenland	pQTL	0.0226828	0.0815538	0.78091	1.69414	3	0.638238	-0.340419	0.48209	0.55328	1.11014	2	0.574033	4	Inverse variance weighted (fixed effects)	Q8NFT8
ESRD--eur.annotated.liftover.hg38.refined	DNER	UKBBOlink	pQTL	-0.0557942	0.0736602	0.448778	NA	NA	NA	NA	NA	NA	NA	NA	NA	1	Wald ratio	Q8NFT8
ESRD--eur.annotated.liftover.hg38.refined	DNER	deCODESoma	pQTL	-0.0350614	0.0878639	0.689862	1.94897	4	0.745143	0.0874842	0.216014	0.712631	1.56334	3	0.667731	5	Inverse variance weighted (fixed effects)	Q8NFT8
ESRD--eur.annotated.liftover.hg38.refined	TSTD1	ARIC	pQTL	0.0329803	0.0276929	0.233682	NA	NA	NA	NA	NA	NA	NA	NA	NA	1	Wald ratio	Q8NFU3
ESRD--eur.annotated.liftover.hg38.refined	TSTD1	Fenland	pQTL	0.0362432	0.0372581	0.330672	0.578548	1	0.446882	NA	NA	NA	NA	NA	NA	2	Inverse variance weighted (fixed effects)	Q8NFU3
ESRD--eur.annotated.liftover.hg38.refined	TSTD1	deCODESoma	pQTL	0.041939	0.0434283	0.33419	0.592223	1	0.441561	NA	NA	NA	NA	NA	NA	2	Inverse variance weighted (fixed effects)	Q8NFU3
ESRD--eur.annotated.liftover.hg38.refined	NLGN2	ARIC	pQTL	0.121128	0.101702	0.233653	NA	NA	NA	NA	NA	NA	NA	NA	NA	1	Wald ratio	Q8NFZ4
ESRD--eur.annotated.liftover.hg38.refined	NLGN2	Fenland	pQTL	0.193737	0.155904	0.213989	NA	NA	NA	NA	NA	NA	NA	NA	NA	1	Wald ratio	Q8NFZ4
ESRD--eur.annotated.liftover.hg38.refined	NLGN2	deCODESoma	pQTL	0.288103	0.106309	0.00672742	1.01825	1	0.312934	NA	NA	NA	NA	NA	NA	2	Inverse variance weighted (fixed effects)	Q8NFZ4
ESRD--eur.annotated.liftover.hg38.refined	TRIM58	UKBBOlink	pQTL	0.0880097	0.0998869	0.378267	NA	NA	NA	NA	NA	NA	NA	NA	NA	1	Wald ratio	Q8NG06
ESRD--eur.annotated.liftover.hg38.refined	TTL	Fenland	pQTL	0.11688	0.182702	0.522349	NA	NA	NA	NA	NA	NA	NA	NA	NA	1	Wald ratio	Q8NG68
ESRD--eur.annotated.liftover.hg38.refined	LILRB4	UKBBOlink	pQTL	0.130667	0.0780077	0.0939237	NA	NA	NA	NA	NA	NA	NA	NA	NA	1	Wald ratio	Q8NHJ6
ESRD--eur.annotated.liftover.hg38.refined	LILRB1	ARIC	pQTL	-0.0170102	0.0277862	0.540418	NA	NA	NA	NA	NA	NA	NA	NA	NA	1	Wald ratio	Q8NHL6
ESRD--eur.annotated.liftover.hg38.refined	LILRB1	Fenland	pQTL	-0.0142352	0.0202509	0.482092	0.761277	2	0.683425	-0.00224096	0.0302513	0.952926	0.476426	1	0.490046	3	Inverse variance weighted (fixed effects)	Q8NHL6
ESRD--eur.annotated.liftover.hg38.refined	LILRB1	UKBBOlink	pQTL	-0.0305289	0.0356102	0.391274	NA	NA	NA	NA	NA	NA	NA	NA	NA	1	Wald ratio	Q8NHL6
ESRD--eur.annotated.liftover.hg38.refined	LILRB1	deCODESoma	pQTL	-0.00705937	0.0136838	0.605928	0.733069	5	0.981105	-0.00740008	0.0210025	0.742361	0.732612	4	0.947247	6	Inverse variance weighted (fixed effects)	Q8NHL6
ESRD--eur.annotated.liftover.hg38.refined	AKR7L	UKBBOlink	pQTL	0.0870597	0.108333	0.421608	NA	NA	NA	NA	NA	NA	NA	NA	NA	1	Wald ratio	Q8NHP1
ESRD--eur.annotated.liftover.hg38.refined	GIMAP7	UKBBOlink	pQTL	0.0533811	0.0367245	0.146069	NA	NA	NA	NA	NA	NA	NA	NA	NA	1	Wald ratio	Q8NHV1
ESRD--eur.annotated.liftover.hg38.refined	CCL4L2|CCL4L1	Fenland	pQTL	0.113199	0.0720445	0.116126	0.131992	2	0.936135	0.0688214	0.229277	0.814355	0.0904233	1	0.76364	3	Inverse variance weighted (fixed effects)	Q8NHW4
ESRD--eur.annotated.liftover.hg38.refined	CCL4L1	deCODESoma	pQTL	0.160749	0.11386	0.158004	0.933818	2	0.626937	-1.65957	2.49478	0.626306	0.400318	1	0.526925	3	Inverse variance weighted (fixed effects)	Q8NHW4
ESRD--eur.annotated.liftover.hg38.refined	IL31RA	UKBBOlink	pQTL	0.0686361	0.0331834	0.0386039	NA	NA	NA	NA	NA	NA	NA	NA	NA	1	Wald ratio	Q8NI17
ESRD--eur.annotated.liftover.hg38.refined	MCFD2	UKBBOlink	pQTL	-0.229922	0.157683	0.144805	NA	NA	NA	NA	NA	NA	NA	NA	NA	1	Wald ratio	Q8NI22
ESRD--eur.annotated.liftover.hg38.refined	RFESD	deCODESoma	pQTL	0.0253044	0.276539	0.927092	NA	NA	NA	NA	NA	NA	NA	NA	NA	1	Wald ratio	Q8TAC1
ESRD--eur.annotated.liftover.hg38.refined	IL17D	UKBBOlink	pQTL	0.0878198	0.0565937	0.12072	NA	NA	NA	NA	NA	NA	NA	NA	NA	1	Wald ratio	Q8TAD2
ESRD--eur.annotated.liftover.hg38.refined	FGFBP3	ARIC	pQTL	-0.00389273	0.0337691	0.908227	NA	NA	NA	NA	NA	NA	NA	NA	NA	1	Wald ratio	Q8TAT2
ESRD--eur.annotated.liftover.hg38.refined	FGFBP3	Fenland	pQTL	-0.00547811	0.0512782	0.914923	NA	NA	NA	NA	NA	NA	NA	NA	NA	1	Wald ratio	Q8TAT2
ESRD--eur.annotated.liftover.hg38.refined	FGFBP3	UKBBOlink	pQTL	-0.00568534	0.053218	0.914923	NA	NA	NA	NA	NA	NA	NA	NA	NA	1	Wald ratio	Q8TAT2
ESRD--eur.annotated.liftover.hg38.refined	FGFBP3	deCODESoma	pQTL	-0.00623105	0.0540539	0.908227	NA	NA	NA	NA	NA	NA	NA	NA	NA	1	Wald ratio	Q8TAT2
ESRD--eur.annotated.liftover.hg38.refined	SPATA20	ARIC	pQTL	-0.0203577	0.0285065	0.475139	NA	NA	NA	NA	NA	NA	NA	NA	NA	1	Wald ratio	Q8TB22
ESRD--eur.annotated.liftover.hg38.refined	SPATA20	Fenland	pQTL	-0.0269252	0.0225802	0.233096	0.901304	1	0.342432	NA	NA	NA	NA	NA	NA	2	Inverse variance weighted (fixed effects)	Q8TB22
ESRD--eur.annotated.liftover.hg38.refined	SPATA20	deCODESoma	pQTL	-0.0324665	0.0299776	0.278797	0.150722	1	0.697846	NA	NA	NA	NA	NA	NA	2	Inverse variance weighted (fixed effects)	Q8TB22
ESRD--eur.annotated.liftover.hg38.refined	NDNF	ARIC	pQTL	-0.334269	0.195598	0.0874586	NA	NA	NA	NA	NA	NA	NA	NA	NA	1	Wald ratio	Q8TB73
ESRD--eur.annotated.liftover.hg38.refined	DNAJB14	Fenland	pQTL	-0.447223	0.20887	0.0322617	NA	NA	NA	NA	NA	NA	NA	NA	NA	1	Wald ratio	Q8TBM8
ESRD--eur.annotated.liftover.hg38.refined	DNAJB14	deCODESoma	pQTL	-0.359919	0.168096	0.0322617	NA	NA	NA	NA	NA	NA	NA	NA	NA	1	Wald ratio	Q8TBM8
ESRD--eur.annotated.liftover.hg38.refined	MDM1	UKBBOlink	pQTL	0.1076	0.101615	0.289645	NA	NA	NA	NA	NA	NA	NA	NA	NA	1	Wald ratio	Q8TC05
ESRD--eur.annotated.liftover.hg38.refined	NT5C	ARIC	pQTL	0.0986501	0.0401281	0.0139566	NA	NA	NA	NA	NA	NA	NA	NA	NA	1	Wald ratio	Q8TCD5
ESRD--eur.annotated.liftover.hg38.refined	NT5C	Fenland	pQTL	0.0766027	0.0344169	0.0260325	1.37695	1	0.240621	NA	NA	NA	NA	NA	NA	2	Inverse variance weighted (fixed effects)	Q8TCD5
ESRD--eur.annotated.liftover.hg38.refined	NT5C	UKBBOlink	pQTL	0.0979821	0.0398564	0.0139566	NA	NA	NA	NA	NA	NA	NA	NA	NA	1	Wald ratio	Q8TCD5
ESRD--eur.annotated.liftover.hg38.refined	NT5C	deCODESoma	pQTL	0.0733756	0.0357465	0.0401052	6.17112	1	0.0129852	NA	NA	NA	NA	NA	NA	2	Inverse variance weighted (fixed effects)	Q8TCD5
ESRD--eur.annotated.liftover.hg38.refined	ZFAND1	ARIC	pQTL	0.0609222	0.0367133	0.0970338	NA	NA	NA	NA	NA	NA	NA	NA	NA	1	Wald ratio	Q8TCF1
ESRD--eur.annotated.liftover.hg38.refined	ZFAND1	Fenland	pQTL	0.12186	0.0874451	0.16345	NA	NA	NA	NA	NA	NA	NA	NA	NA	1	Wald ratio	Q8TCF1
ESRD--eur.annotated.liftover.hg38.refined	ZFAND1	deCODESoma	pQTL	0.0950226	0.188686	0.614542	NA	NA	NA	NA	NA	NA	NA	NA	NA	1	Wald ratio	Q8TCF1
ESRD--eur.annotated.liftover.hg38.refined	WFDC5	ARIC	pQTL	-0.206947	0.155783	0.184035	NA	NA	NA	NA	NA	NA	NA	NA	NA	1	Wald ratio	Q8TCV5
ESRD--eur.annotated.liftover.hg38.refined	CD99L2	UKBBOlink	pQTL	-0.140491	0.109827	0.200826	NA	NA	NA	NA	NA	NA	NA	NA	NA	1	Wald ratio	Q8TCZ2
ESRD--eur.annotated.liftover.hg38.refined	CD200R1	ARIC	pQTL	-0.100225	0.095634	0.294636	NA	NA	NA	NA	NA	NA	NA	NA	NA	1	Wald ratio	Q8TD46
ESRD--eur.annotated.liftover.hg38.refined	CD200R1	Fenland	pQTL	-0.0289727	0.0794106	0.715226	0.231871	1	0.63014	NA	NA	NA	NA	NA	NA	2	Inverse variance weighted (fixed effects)	Q8TD46
ESRD--eur.annotated.liftover.hg38.refined	CD200R1	UKBBOlink	pQTL	-0.0463003	0.0277942	0.095748	NA	NA	NA	NA	NA	NA	NA	NA	NA	1	Wald ratio	Q8TD46
ESRD--eur.annotated.liftover.hg38.refined	CD200R1	deCODESoma	pQTL	-0.0775771	0.0679212	0.253386	1.04424	3	0.790549	0.0528632	0.225597	0.836535	0.676596	2	0.712983	4	Inverse variance weighted (fixed effects)	Q8TD46
ESRD--eur.annotated.liftover.hg38.refined	DSCAML1	deCODESoma	pQTL	-0.137491	0.327323	0.67445	NA	NA	NA	NA	NA	NA	NA	NA	NA	1	Wald ratio	Q8TD84
ESRD--eur.annotated.liftover.hg38.refined	DTX3L	deCODESoma	pQTL	-0.327657	0.286315	0.252461	NA	NA	NA	NA	NA	NA	NA	NA	NA	1	Wald ratio	Q8TDB6
ESRD--eur.annotated.liftover.hg38.refined	NETO1	deCODESoma	pQTL	-0.0228368	0.193407	0.906007	0.833394	1	0.361293	NA	NA	NA	NA	NA	NA	2	Inverse variance weighted (fixed effects)	Q8TDF5
ESRD--eur.annotated.liftover.hg38.refined	BPIFB1	ARIC	pQTL	0.0108835	0.0619354	0.860512	NA	NA	NA	NA	NA	NA	NA	NA	NA	1	Wald ratio	Q8TDL5
ESRD--eur.annotated.liftover.hg38.refined	BPIFB1	Fenland	pQTL	-0.00186409	0.0395773	0.962434	0.726305	2	0.69548	0.119704	0.150328	0.571891	0.023629	1	0.877833	3	Inverse variance weighted (fixed effects)	Q8TDL5
ESRD--eur.annotated.liftover.hg38.refined	BPIFB1	UKBBOlink	pQTL	0.00901348	0.047064	0.848122	NA	NA	NA	NA	NA	NA	NA	NA	NA	1	Wald ratio	Q8TDL5
ESRD--eur.annotated.liftover.hg38.refined	BPIFB1	deCODESoma	pQTL	-0.0835367	0.0807834	0.301098	0.253766	2	0.880837	-0.198462	0.396427	0.704513	0.166081	1	0.683618	3	Inverse variance weighted (fixed effects)	Q8TDL5
ESRD--eur.annotated.liftover.hg38.refined	HAVCR2	ARIC	pQTL	-0.0179241	0.0253086	0.478807	NA	NA	NA	NA	NA	NA	NA	NA	NA	1	Wald ratio	Q8TDQ0
ESRD--eur.annotated.liftover.hg38.refined	HAVCR2	Fenland	pQTL	-0.00459094	0.0315637	0.884356	2.49261	1	0.114382	NA	NA	NA	NA	NA	NA	2	Inverse variance weighted (fixed effects)	Q8TDQ0
ESRD--eur.annotated.liftover.hg38.refined	HAVCR2	deCODESoma	pQTL	-0.0156856	0.0218979	0.473803	0.00167487	1	0.967356	NA	NA	NA	NA	NA	NA	2	Inverse variance weighted (fixed effects)	Q8TDQ0
ESRD--eur.annotated.liftover.hg38.refined	CD300LF	UKBBOlink	pQTL	-0.00619021	0.0185839	0.739062	NA	NA	NA	NA	NA	NA	NA	NA	NA	1	Wald ratio	Q8TDQ1
ESRD--eur.annotated.liftover.hg38.refined	GNPDA2	UKBBOlink	pQTL	0.0236863	0.0845358	0.77933	NA	NA	NA	NA	NA	NA	NA	NA	NA	1	Wald ratio	Q8TDQ7
ESRD--eur.annotated.liftover.hg38.refined	NEK7	ARIC	pQTL	0.170197	0.10401	0.101763	NA	NA	NA	NA	NA	NA	NA	NA	NA	1	Wald ratio	Q8TDX7
ESRD--eur.annotated.liftover.hg38.refined	NEK7	Fenland	pQTL	0.265829	0.162451	0.101763	NA	NA	NA	NA	NA	NA	NA	NA	NA	1	Wald ratio	Q8TDX7
ESRD--eur.annotated.liftover.hg38.refined	NEK7	deCODESoma	pQTL	0.0334405	0.125483	0.78986	4.58451	1	0.0322622	NA	NA	NA	NA	NA	NA	2	Inverse variance weighted (fixed effects)	Q8TDX7
ESRD--eur.annotated.liftover.hg38.refined	IGDCC4	ARIC	pQTL	-0.201117	0.0798168	0.0117445	NA	NA	NA	NA	NA	NA	NA	NA	NA	1	Wald ratio	Q8TDY8
ESRD--eur.annotated.liftover.hg38.refined	IGDCC4	Fenland	pQTL	-0.0595712	0.0469208	0.204223	7.24447	3	0.0645006	0.0688696	0.130563	0.650532	4.33315	2	0.114569	4	Inverse variance weighted (fixed effects)	Q8TDY8
ESRD--eur.annotated.liftover.hg38.refined	IGDCC4	UKBBOlink	pQTL	0.0663733	0.0901475	0.461564	NA	NA	NA	NA	NA	NA	NA	NA	NA	1	Wald ratio	Q8TDY8
ESRD--eur.annotated.liftover.hg38.refined	IGDCC4	deCODESoma	pQTL	-0.0754735	0.0450005	0.0935088	6.39014	4	0.171846	0.0146538	0.101709	0.894575	4.64536	3	0.199685	5	Inverse variance weighted (fixed effects)	Q8TDY8
ESRD--eur.annotated.liftover.hg38.refined	ADAMTS16	UKBBOlink	pQTL	-0.179114	0.159547	0.261589	NA	NA	NA	NA	NA	NA	NA	NA	NA	1	Wald ratio	Q8TE57
ESRD--eur.annotated.liftover.hg38.refined	ADAMTS15	UKBBOlink	pQTL	-0.190311	0.293879	0.517254	NA	NA	NA	NA	NA	NA	NA	NA	NA	1	Wald ratio	Q8TE58
ESRD--eur.annotated.liftover.hg38.refined	ADAMTS15	deCODESoma	pQTL	0.0559849	0.149668	0.708359	NA	NA	NA	NA	NA	NA	NA	NA	NA	1	Wald ratio	Q8TE58
ESRD--eur.annotated.liftover.hg38.refined	ACPL2	deCODESoma	pQTL	0.0501271	0.349266	0.885879	NA	NA	NA	NA	NA	NA	NA	NA	NA	1	Wald ratio	Q8TE99
ESRD--eur.annotated.liftover.hg38.refined	DTD1	ARIC	pQTL	0.0180047	0.0256174	0.48216	NA	NA	NA	NA	NA	NA	NA	NA	NA	1	Wald ratio	Q8TEA8
ESRD--eur.annotated.liftover.hg38.refined	DTD1	Fenland	pQTL	0.0848487	0.0635165	0.181598	NA	NA	NA	NA	NA	NA	NA	NA	NA	1	Wald ratio	Q8TEA8
ESRD--eur.annotated.liftover.hg38.refined	DTD1	UKBBOlink	pQTL	0.0667431	0.117559	0.57021	NA	NA	NA	NA	NA	NA	NA	NA	NA	1	Wald ratio	Q8TEA8
ESRD--eur.annotated.liftover.hg38.refined	SNED1	UKBBOlink	pQTL	-0.163762	0.157668	0.298968	NA	NA	NA	NA	NA	NA	NA	NA	NA	1	Wald ratio	Q8TER0
ESRD--eur.annotated.liftover.hg38.refined	WFIKKN2	ARIC	pQTL	-0.0106117	0.0287824	0.712359	NA	NA	NA	NA	NA	NA	NA	NA	NA	1	Wald ratio	Q8TEU8
ESRD--eur.annotated.liftover.hg38.refined	WFIKKN2	Fenland	pQTL	-0.0166389	0.0378879	0.660545	0.0419103	1	0.837791	NA	NA	NA	NA	NA	NA	2	Inverse variance weighted (fixed effects)	Q8TEU8
ESRD--eur.annotated.liftover.hg38.refined	WFIKKN2	UKBBOlink	pQTL	-0.0173263	0.029695	0.559574	NA	NA	NA	NA	NA	NA	NA	NA	NA	1	Wald ratio	Q8TEU8
ESRD--eur.annotated.liftover.hg38.refined	WFIKKN2	deCODESoma	pQTL	-0.0145589	0.0378901	0.700801	0.00105153	1	0.974131	NA	NA	NA	NA	NA	NA	2	Inverse variance weighted (fixed effects)	Q8TEU8
ESRD--eur.annotated.liftover.hg38.refined	PARD3	UKBBOlink	pQTL	-0.302414	0.28039	0.28079	NA	NA	NA	NA	NA	NA	NA	NA	NA	1	Wald ratio	Q8TEW0
ESRD--eur.annotated.liftover.hg38.refined	CREB3L4	ARIC	pQTL	0.0560239	0.0658764	0.395081	NA	NA	NA	NA	NA	NA	NA	NA	NA	1	Wald ratio	Q8TEY5
ESRD--eur.annotated.liftover.hg38.refined	UBASH3B	ARIC	pQTL	0.0273436	0.059134	0.643794	NA	NA	NA	NA	NA	NA	NA	NA	NA	1	Wald ratio	Q8TF42
ESRD--eur.annotated.liftover.hg38.refined	UBASH3B	Fenland	pQTL	0.000953695	0.082441	0.99077	0.551952	1	0.457521	NA	NA	NA	NA	NA	NA	2	Inverse variance weighted (fixed effects)	Q8TF42
ESRD--eur.annotated.liftover.hg38.refined	UBASH3B	deCODESoma	pQTL	0.035393	0.109188	0.745826	2.27078	2	0.321296	-0.197245	0.413804	0.716829	1.6725	1	0.195924	3	Inverse variance weighted (fixed effects)	Q8TF42
ESRD--eur.annotated.liftover.hg38.refined	GIPC3	UKBBOlink	pQTL	0.205218	0.0800655	0.0103736	NA	NA	NA	NA	NA	NA	NA	NA	NA	1	Wald ratio	Q8TF64
ESRD--eur.annotated.liftover.hg38.refined	GIPC2	UKBBOlink	pQTL	0.0963972	0.0740952	0.193261	NA	NA	NA	NA	NA	NA	NA	NA	NA	1	Wald ratio	Q8TF65
ESRD--eur.annotated.liftover.hg38.refined	LRRC15	ARIC	pQTL	-0.0153	0.0365289	0.675329	NA	NA	NA	NA	NA	NA	NA	NA	NA	1	Wald ratio	Q8TF66
ESRD--eur.annotated.liftover.hg38.refined	LRRC15	Fenland	pQTL	-0.00423619	0.0401149	0.915899	1.10391	2	0.575823	0.00560107	0.108687	0.967221	1.09339	1	0.295722	3	Inverse variance weighted (fixed effects)	Q8TF66
ESRD--eur.annotated.liftover.hg38.refined	LRRC15	deCODESoma	pQTL	-0.00190871	0.0461999	0.967045	1.40763	3	0.703746	-0.0115745	0.0836075	0.902574	1.38839	2	0.499475	4	Inverse variance weighted (fixed effects)	Q8TF66
ESRD--eur.annotated.liftover.hg38.refined	CLEC4C	ARIC	pQTL	0.00378438	0.0329235	0.908489	NA	NA	NA	NA	NA	NA	NA	NA	NA	1	Wald ratio	Q8WTT0
ESRD--eur.annotated.liftover.hg38.refined	CLEC4C	Fenland	pQTL	-0.00169121	0.0312385	0.956825	0.164034	1	0.685469	NA	NA	NA	NA	NA	NA	2	Inverse variance weighted (fixed effects)	Q8WTT0
ESRD--eur.annotated.liftover.hg38.refined	CLEC4C	UKBBOlink	pQTL	0.00263777	0.0229482	0.908489	NA	NA	NA	NA	NA	NA	NA	NA	NA	1	Wald ratio	Q8WTT0
ESRD--eur.annotated.liftover.hg38.refined	CLEC4C	deCODESoma	pQTL	0.00281773	0.0219755	0.897974	0.0155343	2	0.992263	-0.000313577	0.0347852	0.994261	0.00204891	1	0.963896	3	Inverse variance weighted (fixed effects)	Q8WTT0
ESRD--eur.annotated.liftover.hg38.refined	SSC4D	UKBBOlink	pQTL	-0.0354874	0.0561146	0.52712	NA	NA	NA	NA	NA	NA	NA	NA	NA	1	Wald ratio	Q8WTU2
ESRD--eur.annotated.liftover.hg38.refined	PACAP	ARIC	pQTL	-0.178069	0.296186	0.547702	NA	NA	NA	NA	NA	NA	NA	NA	NA	1	Wald ratio	Q8WU39
ESRD--eur.annotated.liftover.hg38.refined	RAB2B	Fenland	pQTL	0.367028	0.220053	0.0953344	NA	NA	NA	NA	NA	NA	NA	NA	NA	1	Wald ratio	Q8WUD1
ESRD--eur.annotated.liftover.hg38.refined	RAB2B	UKBBOlink	pQTL	0.18461	0.120939	0.126892	NA	NA	NA	NA	NA	NA	NA	NA	NA	1	Wald ratio	Q8WUD1
ESRD--eur.annotated.liftover.hg38.refined	RAB2B	deCODESoma	pQTL	0.41153	0.330259	0.212734	NA	NA	NA	NA	NA	NA	NA	NA	NA	1	Wald ratio	Q8WUD1
ESRD--eur.annotated.liftover.hg38.refined	FAM172A	Fenland	pQTL	-0.0751337	0.17563	0.6688	NA	NA	NA	NA	NA	NA	NA	NA	NA	1	Wald ratio	Q8WUF8
ESRD--eur.annotated.liftover.hg38.refined	FAM172A	UKBBOlink	pQTL	-0.0531599	0.145582	0.714997	NA	NA	NA	NA	NA	NA	NA	NA	NA	1	Wald ratio	Q8WUF8
ESRD--eur.annotated.liftover.hg38.refined	FAM172A	deCODESoma	pQTL	-0.0859116	0.199665	0.666993	NA	NA	NA	NA	NA	NA	NA	NA	NA	1	Wald ratio	Q8WUF8
ESRD--eur.annotated.liftover.hg38.refined	CYB5D2	Fenland	pQTL	0.148311	0.0771843	0.0546661	1.93174	1	0.164568	NA	NA	NA	NA	NA	NA	2	Inverse variance weighted (fixed effects)	Q8WUJ1
ESRD--eur.annotated.liftover.hg38.refined	CYB5D2	deCODESoma	pQTL	0.138096	0.059376	0.0200297	1.5621	1	0.211359	NA	NA	NA	NA	NA	NA	2	Inverse variance weighted (fixed effects)	Q8WUJ1
ESRD--eur.annotated.liftover.hg38.refined	PDCD6IP	ARIC	pQTL	-0.0325336	0.0325453	0.317484	NA	NA	NA	NA	NA	NA	NA	NA	NA	1	Wald ratio	Q8WUM4
ESRD--eur.annotated.liftover.hg38.refined	PDCD6IP	Fenland	pQTL	-0.150412	0.154293	0.329634	NA	NA	NA	NA	NA	NA	NA	NA	NA	1	Wald ratio	Q8WUM4
ESRD--eur.annotated.liftover.hg38.refined	CHAC2	UKBBOlink	pQTL	-0.0304862	0.147062	0.835775	NA	NA	NA	NA	NA	NA	NA	NA	NA	1	Wald ratio	Q8WUX2
ESRD--eur.annotated.liftover.hg38.refined	BLNK	UKBBOlink	pQTL	-0.0977669	0.349229	0.779515	NA	NA	NA	NA	NA	NA	NA	NA	NA	1	Wald ratio	Q8WV28
ESRD--eur.annotated.liftover.hg38.refined	MITD1	UKBBOlink	pQTL	0.147205	0.260615	0.572184	NA	NA	NA	NA	NA	NA	NA	NA	NA	1	Wald ratio	Q8WV92
ESRD--eur.annotated.liftover.hg38.refined	UCMA	ARIC	pQTL	0.0468475	0.0631319	0.458052	NA	NA	NA	NA	NA	NA	NA	NA	NA	1	Wald ratio	Q8WVF2
ESRD--eur.annotated.liftover.hg38.refined	UCMA	Fenland	pQTL	-0.0307058	0.0566522	0.587814	8.517	2	0.0141435	0.147165	0.221947	0.627257	4.46844	1	0.0345265	3	Inverse variance weighted (fixed effects)	Q8WVF2
ESRD--eur.annotated.liftover.hg38.refined	UCMA	deCODESoma	pQTL	-0.0193496	0.0328142	0.555412	9.51297	8	0.300885	0.04561	0.0636388	0.496768	7.84855	7	0.346138	9	Inverse variance weighted (fixed effects)	Q8WVF2
ESRD--eur.annotated.liftover.hg38.refined	SECTM1	Fenland	pQTL	0.0551256	0.045714	0.227864	0.481112	1	0.487919	NA	NA	NA	NA	NA	NA	2	Inverse variance weighted (fixed effects)	Q8WVN6
ESRD--eur.annotated.liftover.hg38.refined	SECTM1	deCODESoma	pQTL	0.0711803	0.0491365	0.147443	1.22405	2	0.54225	-0.128394	0.193281	0.626716	0.0842047	1	0.771678	3	Inverse variance weighted (fixed effects)	Q8WVN6
ESRD--eur.annotated.liftover.hg38.refined	CANT1	UKBBOlink	pQTL	0.0383458	0.137055	0.779643	NA	NA	NA	NA	NA	NA	NA	NA	NA	1	Wald ratio	Q8WVQ1
ESRD--eur.annotated.liftover.hg38.refined	UBLCP1	deCODESoma	pQTL	-0.00628468	0.227563	0.977967	NA	NA	NA	NA	NA	NA	NA	NA	NA	1	Wald ratio	Q8WVY7
ESRD--eur.annotated.liftover.hg38.refined	PCNP	ARIC	pQTL	-0.0463491	0.055618	0.404649	NA	NA	NA	NA	NA	NA	NA	NA	NA	1	Wald ratio	Q8WW12
ESRD--eur.annotated.liftover.hg38.refined	PCNP	Fenland	pQTL	-0.101317	0.126729	0.424017	NA	NA	NA	NA	NA	NA	NA	NA	NA	1	Wald ratio	Q8WW12
ESRD--eur.annotated.liftover.hg38.refined	PCNP	deCODESoma	pQTL	-0.163089	0.195704	0.404649	NA	NA	NA	NA	NA	NA	NA	NA	NA	1	Wald ratio	Q8WW12
ESRD--eur.annotated.liftover.hg38.refined	DNAJA4	ARIC	pQTL	-0.515078	0.201166	0.0104532	NA	NA	NA	NA	NA	NA	NA	NA	NA	1	Wald ratio	Q8WW22
ESRD--eur.annotated.liftover.hg38.refined	DNAJA4	UKBBOlink	pQTL	-0.459469	0.171169	0.00726819	NA	NA	NA	NA	NA	NA	NA	NA	NA	1	Wald ratio	Q8WW22
ESRD--eur.annotated.liftover.hg38.refined	DNAJA4	deCODESoma	pQTL	-0.324233	0.131422	0.0136205	1.21037	2	0.545972	-0.890207	0.848534	0.484745	0.754547	1	0.38504	3	Inverse variance weighted (fixed effects)	Q8WW22
ESRD--eur.annotated.liftover.hg38.refined	FAM151A	ARIC	pQTL	-0.0237784	0.0655326	0.716718	NA	NA	NA	NA	NA	NA	NA	NA	NA	1	Wald ratio	Q8WW52
ESRD--eur.annotated.liftover.hg38.refined	FAM151A	Fenland	pQTL	-0.0194541	0.0602402	0.74674	0.196335	2	0.906497	0.0171073	0.110474	0.902193	0.0404568	1	0.84059	3	Inverse variance weighted (fixed effects)	Q8WW52
ESRD--eur.annotated.liftover.hg38.refined	FAM151A	deCODESoma	pQTL	-0.0140271	0.0731375	0.847906	0.00473638	1	0.945132	NA	NA	NA	NA	NA	NA	2	Inverse variance weighted (fixed effects)	Q8WW52
ESRD--eur.annotated.liftover.hg38.refined	ITLN1	ARIC	pQTL	0.033817	0.192274	0.860389	NA	NA	NA	NA	NA	NA	NA	NA	NA	1	Wald ratio	Q8WWA0
ESRD--eur.annotated.liftover.hg38.refined	ITLN1	Fenland	pQTL	-0.0500733	0.132629	0.70577	NA	NA	NA	NA	NA	NA	NA	NA	NA	1	Wald ratio	Q8WWA0
ESRD--eur.annotated.liftover.hg38.refined	ITLN1	deCODESoma	pQTL	-0.184858	0.198182	0.35094	0.413774	1	0.52006	NA	NA	NA	NA	NA	NA	2	Inverse variance weighted (fixed effects)	Q8WWA0
ESRD--eur.annotated.liftover.hg38.refined	NRG4	deCODESoma	pQTL	-0.334476	0.273337	0.221075	NA	NA	NA	NA	NA	NA	NA	NA	NA	1	Wald ratio	Q8WWG1
ESRD--eur.annotated.liftover.hg38.refined	IPCEF1	UKBBOlink	pQTL	-0.0859231	0.244037	0.72477	NA	NA	NA	NA	NA	NA	NA	NA	NA	1	Wald ratio	Q8WWN9
ESRD--eur.annotated.liftover.hg38.refined	STAB2	UKBBOlink	pQTL	-0.0581781	0.0513315	0.257055	NA	NA	NA	NA	NA	NA	NA	NA	NA	1	Wald ratio	Q8WWQ8
ESRD--eur.annotated.liftover.hg38.refined	RTN4IP1	ARIC	pQTL	0.180446	0.214652	0.400548	NA	NA	NA	NA	NA	NA	NA	NA	NA	1	Wald ratio	Q8WWV3
ESRD--eur.annotated.liftover.hg38.refined	RTN4IP1	Fenland	pQTL	-0.0249398	0.119048	0.834063	NA	NA	NA	NA	NA	NA	NA	NA	NA	1	Wald ratio	Q8WWV3
ESRD--eur.annotated.liftover.hg38.refined	RTN4IP1	UKBBOlink	pQTL	-0.0446145	0.212964	0.834063	NA	NA	NA	NA	NA	NA	NA	NA	NA	1	Wald ratio	Q8WWV3
ESRD--eur.annotated.liftover.hg38.refined	RTN4IP1	deCODESoma	pQTL	-0.0533918	0.254862	0.834063	NA	NA	NA	NA	NA	NA	NA	NA	NA	1	Wald ratio	Q8WWV3
ESRD--eur.annotated.liftover.hg38.refined	FCAMR	UKBBOlink	pQTL	-0.0120524	0.0542371	0.824145	NA	NA	NA	NA	NA	NA	NA	NA	NA	1	Wald ratio	Q8WWV6
ESRD--eur.annotated.liftover.hg38.refined	SELM	ARIC	pQTL	0.186323	0.154324	0.227297	NA	NA	NA	NA	NA	NA	NA	NA	NA	1	Wald ratio	Q8WWX9
ESRD--eur.annotated.liftover.hg38.refined	IGFBPL1	UKBBOlink	pQTL	-0.069356	0.0476692	0.145684	NA	NA	NA	NA	NA	NA	NA	NA	NA	1	Wald ratio	Q8WX77
ESRD--eur.annotated.liftover.hg38.refined	IGFBPL1	deCODESoma	pQTL	-0.335199	0.245374	0.171915	0.0266652	1	0.870286	NA	NA	NA	NA	NA	NA	2	Inverse variance weighted (fixed effects)	Q8WX77
ESRD--eur.annotated.liftover.hg38.refined	PYDC1	UKBBOlink	pQTL	0.0362931	0.0657981	0.581234	NA	NA	NA	NA	NA	NA	NA	NA	NA	1	Wald ratio	Q8WXC3
ESRD--eur.annotated.liftover.hg38.refined	SCG3	ARIC	pQTL	0.000481622	0.0275801	0.986068	NA	NA	NA	NA	NA	NA	NA	NA	NA	1	Wald ratio	Q8WXD2
ESRD--eur.annotated.liftover.hg38.refined	SCG3	Fenland	pQTL	0.0134871	0.0400443	0.736265	0.661936	1	0.415877	NA	NA	NA	NA	NA	NA	2	Inverse variance weighted (fixed effects)	Q8WXD2
ESRD--eur.annotated.liftover.hg38.refined	SCG3	UKBBOlink	pQTL	0.0004521	0.0315497	0.988567	NA	NA	NA	NA	NA	NA	NA	NA	NA	1	Wald ratio	Q8WXD2
ESRD--eur.annotated.liftover.hg38.refined	SCG3	deCODESoma	pQTL	0.0977782	0.133467	0.463799	NA	NA	NA	NA	NA	NA	NA	NA	NA	1	Wald ratio	Q8WXD2
ESRD--eur.annotated.liftover.hg38.refined	MUC16	ARIC	pQTL	-0.157039	0.124937	0.208772	NA	NA	NA	NA	NA	NA	NA	NA	NA	1	Wald ratio	Q8WXI7
ESRD--eur.annotated.liftover.hg38.refined	MUC16	Fenland	pQTL	-0.138959	0.113947	0.222653	NA	NA	NA	NA	NA	NA	NA	NA	NA	1	Wald ratio	Q8WXI7
ESRD--eur.annotated.liftover.hg38.refined	MUC16	UKBBOlink	pQTL	-0.197043	0.322032	0.540622	NA	NA	NA	NA	NA	NA	NA	NA	NA	1	Wald ratio	Q8WXI7
ESRD--eur.annotated.liftover.hg38.refined	MUC16	deCODESoma	pQTL	-0.148689	0.0940902	0.114042	5.05565	1	0.0245458	NA	NA	NA	NA	NA	NA	2	Inverse variance weighted (fixed effects)	Q8WXI7
ESRD--eur.annotated.liftover.hg38.refined	CLEC4D	UKBBOlink	pQTL	0.0355784	0.0362889	0.326879	NA	NA	NA	NA	NA	NA	NA	NA	NA	1	Wald ratio	Q8WXI8
ESRD--eur.annotated.liftover.hg38.refined	PIBF1	UKBBOlink	pQTL	-0.0463621	0.315098	0.883025	NA	NA	NA	NA	NA	NA	NA	NA	NA	1	Wald ratio	Q8WXW3
ESRD--eur.annotated.liftover.hg38.refined	SORCS1	deCODESoma	pQTL	0.197001	0.161193	0.221654	2.31454	2	0.314344	-0.412515	0.466899	0.539319	0.379705	1	0.537761	3	Inverse variance weighted (fixed effects)	Q8WY21
ESRD--eur.annotated.liftover.hg38.refined	ATG4A	UKBBOlink	pQTL	0.0204756	0.205847	0.920765	NA	NA	NA	NA	NA	NA	NA	NA	NA	1	Wald ratio	Q8WYN0
ESRD--eur.annotated.liftover.hg38.refined	CHCHD10	Fenland	pQTL	-0.00761467	0.157397	0.961414	NA	NA	NA	NA	NA	NA	NA	NA	NA	1	Wald ratio	Q8WYQ3
ESRD--eur.annotated.liftover.hg38.refined	CHCHD10	UKBBOlink	pQTL	0.0281384	0.274733	0.918423	NA	NA	NA	NA	NA	NA	NA	NA	NA	1	Wald ratio	Q8WYQ3
ESRD--eur.annotated.liftover.hg38.refined	CHCHD10	deCODESoma	pQTL	-0.212341	0.402045	0.597393	NA	NA	NA	NA	NA	NA	NA	NA	NA	1	Wald ratio	Q8WYQ3
ESRD--eur.annotated.liftover.hg38.refined	TMEM190	ARIC	pQTL	0.0354733	0.0232247	0.126663	NA	NA	NA	NA	NA	NA	NA	NA	NA	1	Wald ratio	Q8WZ59
ESRD--eur.annotated.liftover.hg38.refined	TMEM190	Fenland	pQTL	0.0286271	0.0187424	0.126663	NA	NA	NA	NA	NA	NA	NA	NA	NA	1	Wald ratio	Q8WZ59
ESRD--eur.annotated.liftover.hg38.refined	TMEM190	deCODESoma	pQTL	0.0273707	0.0179199	0.126663	NA	NA	NA	NA	NA	NA	NA	NA	NA	1	Wald ratio	Q8WZ59
ESRD--eur.annotated.liftover.hg38.refined	ROBO4	UKBBOlink	pQTL	0.181306	0.230085	0.430697	NA	NA	NA	NA	NA	NA	NA	NA	NA	1	Wald ratio	Q8WZ75
ESRD--eur.annotated.liftover.hg38.refined	OVCA2	ARIC	pQTL	0.0448874	0.06028	0.456484	NA	NA	NA	NA	NA	NA	NA	NA	NA	1	Wald ratio	Q8WZ82
ESRD--eur.annotated.liftover.hg38.refined	OVCA2	Fenland	pQTL	0.0985683	0.132369	0.456484	NA	NA	NA	NA	NA	NA	NA	NA	NA	1	Wald ratio	Q8WZ82
ESRD--eur.annotated.liftover.hg38.refined	OVCA2	deCODESoma	pQTL	0.115703	0.155379	0.456484	NA	NA	NA	NA	NA	NA	NA	NA	NA	1	Wald ratio	Q8WZ82
ESRD--eur.annotated.liftover.hg38.refined	LZIC	deCODESoma	pQTL	0.651692	0.50101	0.193341	NA	NA	NA	NA	NA	NA	NA	NA	NA	1	Wald ratio	Q8WZA0
ESRD--eur.annotated.liftover.hg38.refined	SMPDL3A	ARIC	pQTL	-0.0408175	0.0546565	0.455183	NA	NA	NA	NA	NA	NA	NA	NA	NA	1	Wald ratio	Q92484
ESRD--eur.annotated.liftover.hg38.refined	SMPDL3A	Fenland	pQTL	-0.0556627	0.0745347	0.455183	NA	NA	NA	NA	NA	NA	NA	NA	NA	1	Wald ratio	Q92484
ESRD--eur.annotated.liftover.hg38.refined	SMPDL3A	UKBBOlink	pQTL	-0.019367	0.0259333	0.455183	NA	NA	NA	NA	NA	NA	NA	NA	NA	1	Wald ratio	Q92484
ESRD--eur.annotated.liftover.hg38.refined	SMPDL3A	deCODESoma	pQTL	-0.041414	0.0480368	0.388617	0.304283	1	0.58121	NA	NA	NA	NA	NA	NA	2	Inverse variance weighted (fixed effects)	Q92484
ESRD--eur.annotated.liftover.hg38.refined	CFHR4	ARIC	pQTL	-0.0415801	0.0350837	0.235951	NA	NA	NA	NA	NA	NA	NA	NA	NA	1	Wald ratio	Q92496
ESRD--eur.annotated.liftover.hg38.refined	CFHR4	Fenland	pQTL	-0.0107135	0.0182652	0.557505	2.32109	6	0.887929	0.0397576	0.163973	0.818052	2.22516	5	0.817194	7	Inverse variance weighted (fixed effects)	Q92496
ESRD--eur.annotated.liftover.hg38.refined	CFHR4	UKBBOlink	pQTL	0.00497047	0.0300938	0.868813	NA	NA	NA	NA	NA	NA	NA	NA	NA	1	Wald ratio	Q92496
ESRD--eur.annotated.liftover.hg38.refined	CFHR4	deCODESoma	pQTL	-0.00962882	0.0215156	0.654494	25.3205	8	0.00137152	0.0559165	0.0700314	0.450845	21.5253	7	0.00306574	9	Inverse variance weighted (fixed effects)	Q92496
ESRD--eur.annotated.liftover.hg38.refined	FAM3C	UKBBOlink	pQTL	-0.35431	0.190327	0.0626614	NA	NA	NA	NA	NA	NA	NA	NA	NA	1	Wald ratio	Q92520
ESRD--eur.annotated.liftover.hg38.refined	H1FX	deCODESoma	pQTL	-0.388906	0.32494	0.231363	NA	NA	NA	NA	NA	NA	NA	NA	NA	1	Wald ratio	Q92522
ESRD--eur.annotated.liftover.hg38.refined	ELMO1	Fenland	pQTL	-0.0569593	0.0976517	0.559698	0.671492	1	0.412532	NA	NA	NA	NA	NA	NA	2	Inverse variance weighted (fixed effects)	Q92556
ESRD--eur.annotated.liftover.hg38.refined	ELMO1	deCODESoma	pQTL	0.0166504	0.110908	0.880664	0.683412	2	0.710557	0.165782	0.562408	0.81751	0.610253	1	0.434692	3	Inverse variance weighted (fixed effects)	Q92556
ESRD--eur.annotated.liftover.hg38.refined	WASF1	UKBBOlink	pQTL	-0.105471	0.0705551	0.134948	NA	NA	NA	NA	NA	NA	NA	NA	NA	1	Wald ratio	Q92558
ESRD--eur.annotated.liftover.hg38.refined	SPOCK2	ARIC	pQTL	-0.134805	0.0757757	0.0752397	NA	NA	NA	NA	NA	NA	NA	NA	NA	1	Wald ratio	Q92563
ESRD--eur.annotated.liftover.hg38.refined	SPOCK2	Fenland	pQTL	-0.185872	0.11325	0.100743	NA	NA	NA	NA	NA	NA	NA	NA	NA	1	Wald ratio	Q92563
ESRD--eur.annotated.liftover.hg38.refined	SPOCK2	deCODESoma	pQTL	-0.18214	0.112148	0.104353	NA	NA	NA	NA	NA	NA	NA	NA	NA	1	Wald ratio	Q92563
ESRD--eur.annotated.liftover.hg38.refined	CCL17	ARIC	pQTL	0.0793222	0.0698791	0.256319	NA	NA	NA	NA	NA	NA	NA	NA	NA	1	Wald ratio	Q92583
ESRD--eur.annotated.liftover.hg38.refined	CCL17	Fenland	pQTL	0.107676	0.0683757	0.11531	0.238443	1	0.625333	NA	NA	NA	NA	NA	NA	2	Inverse variance weighted (fixed effects)	Q92583
ESRD--eur.annotated.liftover.hg38.refined	CCL17	UKBBOlink	pQTL	0.10634	0.0936807	0.256319	NA	NA	NA	NA	NA	NA	NA	NA	NA	1	Wald ratio	Q92583
ESRD--eur.annotated.liftover.hg38.refined	CCL17	deCODESoma	pQTL	0.0903724	0.0641424	0.158855	0.945465	2	0.623297	0.102821	0.115628	0.53728	0.928721	1	0.335195	3	Inverse variance weighted (fixed effects)	Q92583
ESRD--eur.annotated.liftover.hg38.refined	HSPH1	ARIC	pQTL	-0.116083	0.119611	0.331796	NA	NA	NA	NA	NA	NA	NA	NA	NA	1	Wald ratio	Q92598
ESRD--eur.annotated.liftover.hg38.refined	SEPTIN8	UKBBOlink	pQTL	-0.169771	0.208434	0.415352	NA	NA	NA	NA	NA	NA	NA	NA	NA	1	Wald ratio	Q92599
ESRD--eur.annotated.liftover.hg38.refined	HMHA1	ARIC	pQTL	-0.0374494	0.055311	0.498362	NA	NA	NA	NA	NA	NA	NA	NA	NA	1	Wald ratio	Q92619
ESRD--eur.annotated.liftover.hg38.refined	HMHA1	Fenland	pQTL	-0.0660563	0.0955212	0.489229	NA	NA	NA	NA	NA	NA	NA	NA	NA	1	Wald ratio	Q92619
ESRD--eur.annotated.liftover.hg38.refined	ARHGAP45	UKBBOlink	pQTL	-0.336192	0.263122	0.201354	NA	NA	NA	NA	NA	NA	NA	NA	NA	1	Wald ratio	Q92619
ESRD--eur.annotated.liftover.hg38.refined	HMHA1	deCODESoma	pQTL	-0.091431	0.132214	0.489229	NA	NA	NA	NA	NA	NA	NA	NA	NA	1	Wald ratio	Q92619
ESRD--eur.annotated.liftover.hg38.refined	PXDN	ARIC	pQTL	-0.0273751	0.0896257	0.760032	NA	NA	NA	NA	NA	NA	NA	NA	NA	1	Wald ratio	Q92626
ESRD--eur.annotated.liftover.hg38.refined	PXDN	Fenland	pQTL	-0.0156946	0.135487	0.90778	NA	NA	NA	NA	NA	NA	NA	NA	NA	1	Wald ratio	Q92626
ESRD--eur.annotated.liftover.hg38.refined	PXDN	deCODESoma	pQTL	0.035575	0.112094	0.750965	0.0690724	1	0.792692	NA	NA	NA	NA	NA	NA	2	Inverse variance weighted (fixed effects)	Q92626
ESRD--eur.annotated.liftover.hg38.refined	PVRL2	ARIC	pQTL	-0.0380776	0.14404	0.791506	NA	NA	NA	NA	NA	NA	NA	NA	NA	1	Wald ratio	Q92692
ESRD--eur.annotated.liftover.hg38.refined	NECTIN2	UKBBOlink	pQTL	-0.0294034	0.111227	0.791506	NA	NA	NA	NA	NA	NA	NA	NA	NA	1	Wald ratio	Q92692
ESRD--eur.annotated.liftover.hg38.refined	PVRL2	deCODESoma	pQTL	-0.0564515	0.213544	0.791506	NA	NA	NA	NA	NA	NA	NA	NA	NA	1	Wald ratio	Q92692
ESRD--eur.annotated.liftover.hg38.refined	PTPRU	ARIC	pQTL	0.0898532	0.090027	0.318246	NA	NA	NA	NA	NA	NA	NA	NA	NA	1	Wald ratio	Q92729
ESRD--eur.annotated.liftover.hg38.refined	PTPRU	Fenland	pQTL	0.0596545	0.149125	0.689134	NA	NA	NA	NA	NA	NA	NA	NA	NA	1	Wald ratio	Q92729
ESRD--eur.annotated.liftover.hg38.refined	PTPRU	deCODESoma	pQTL	0.0737586	0.127235	0.562116	0.99877	2	0.606904	0.329428	0.382806	0.547622	0.497303	1	0.480688	3	Inverse variance weighted (fixed effects)	Q92729
ESRD--eur.annotated.liftover.hg38.refined	HTRA1	ARIC	pQTL	0.0730111	0.106738	0.49396	NA	NA	NA	NA	NA	NA	NA	NA	NA	1	Wald ratio	Q92743
ESRD--eur.annotated.liftover.hg38.refined	HTRA1	Fenland	pQTL	0.0410043	0.117073	0.726154	2.45737	1	0.116975	NA	NA	NA	NA	NA	NA	2	Inverse variance weighted (fixed effects)	Q92743
ESRD--eur.annotated.liftover.hg38.refined	HTRA1	deCODESoma	pQTL	0.0612443	0.118453	0.605133	5.33203	3	0.149037	0.384382	0.336246	0.371361	3.36677	2	0.185744	4	Inverse variance weighted (fixed effects)	Q92743
ESRD--eur.annotated.liftover.hg38.refined	TNR	ARIC	pQTL	-0.139167	0.0924171	0.132104	NA	NA	NA	NA	NA	NA	NA	NA	NA	1	Wald ratio	Q92752
ESRD--eur.annotated.liftover.hg38.refined	TNR	Fenland	pQTL	-0.140939	0.0935939	0.132104	NA	NA	NA	NA	NA	NA	NA	NA	NA	1	Wald ratio	Q92752
ESRD--eur.annotated.liftover.hg38.refined	TNR	UKBBOlink	pQTL	-0.0812079	0.0539281	0.132104	NA	NA	NA	NA	NA	NA	NA	NA	NA	1	Wald ratio	Q92752
ESRD--eur.annotated.liftover.hg38.refined	TNR	deCODESoma	pQTL	-0.138408	0.0927507	0.135631	0.0738475	1	0.785815	NA	NA	NA	NA	NA	NA	2	Inverse variance weighted (fixed effects)	Q92752
ESRD--eur.annotated.liftover.hg38.refined	FRZB	ARIC	pQTL	-0.0336121	0.0453965	0.45905	NA	NA	NA	NA	NA	NA	NA	NA	NA	1	Wald ratio	Q92765
ESRD--eur.annotated.liftover.hg38.refined	FRZB	Fenland	pQTL	-0.0148621	0.0377849	0.694074	1.67157	2	0.433535	-0.0586289	0.108186	0.683839	1.39616	1	0.237367	3	Inverse variance weighted (fixed effects)	Q92765
ESRD--eur.annotated.liftover.hg38.refined	FRZB	UKBBOlink	pQTL	0.00304321	0.0418277	0.942	NA	NA	NA	NA	NA	NA	NA	NA	NA	1	Wald ratio	Q92765
ESRD--eur.annotated.liftover.hg38.refined	FRZB	deCODESoma	pQTL	0.00194399	0.0284921	0.945603	3.68505	7	0.815255	0.0141736	0.0549656	0.805129	3.61735	6	0.728296	8	Inverse variance weighted (fixed effects)	Q92765
ESRD--eur.annotated.liftover.hg38.refined	HDAC2	ARIC	pQTL	0.0753951	0.209572	0.719029	NA	NA	NA	NA	NA	NA	NA	NA	NA	1	Wald ratio	Q92769
ESRD--eur.annotated.liftover.hg38.refined	HDAC2	deCODESoma	pQTL	0.156575	0.287654	0.586224	0.332028	1	0.564468	NA	NA	NA	NA	NA	NA	2	Inverse variance weighted (fixed effects)	Q92769
ESRD--eur.annotated.liftover.hg38.refined	GGH	ARIC	pQTL	-0.0243075	0.0413536	0.55667	NA	NA	NA	NA	NA	NA	NA	NA	NA	1	Wald ratio	Q92820
ESRD--eur.annotated.liftover.hg38.refined	GGH	Fenland	pQTL	-0.0212742	0.0309556	0.491926	0.00270482	2	0.998649	-0.0183973	0.0856688	0.865332	0.00140777	1	0.97007	3	Inverse variance weighted (fixed effects)	Q92820
ESRD--eur.annotated.liftover.hg38.refined	GGH	UKBBOlink	pQTL	-0.0260854	0.0518233	0.614716	NA	NA	NA	NA	NA	NA	NA	NA	NA	1	Wald ratio	Q92820
ESRD--eur.annotated.liftover.hg38.refined	GGH	deCODESoma	pQTL	-0.0243576	0.0267306	0.362176	0.348601	4	0.986465	-0.0482301	0.0505507	0.410423	0.0390179	3	0.997974	5	Inverse variance weighted (fixed effects)	Q92820
ESRD--eur.annotated.liftover.hg38.refined	NRCAM	UKBBOlink	pQTL	-0.0885887	0.0700988	0.206313	NA	NA	NA	NA	NA	NA	NA	NA	NA	1	Wald ratio	Q92823
ESRD--eur.annotated.liftover.hg38.refined	NRCAM	deCODESoma	pQTL	-0.0223091	0.286299	0.93789	NA	NA	NA	NA	NA	NA	NA	NA	NA	1	Wald ratio	Q92823
ESRD--eur.annotated.liftover.hg38.refined	NELL1	ARIC	pQTL	0.0427704	0.0381667	0.26245	NA	NA	NA	NA	NA	NA	NA	NA	NA	1	Wald ratio	Q92832
ESRD--eur.annotated.liftover.hg38.refined	NELL1	Fenland	pQTL	0.00853013	0.0385241	0.824763	10.6014	2	0.00498807	0.0618269	0.16836	0.775947	8.92309	1	0.00281588	3	Inverse variance weighted (fixed effects)	Q92832
ESRD--eur.annotated.liftover.hg38.refined	NELL1	UKBBOlink	pQTL	0.0617152	0.0531879	0.245917	NA	NA	NA	NA	NA	NA	NA	NA	NA	1	Wald ratio	Q92832
ESRD--eur.annotated.liftover.hg38.refined	NELL1	deCODESoma	pQTL	0.0352215	0.0392752	0.369831	0.782931	1	0.376246	NA	NA	NA	NA	NA	NA	2	Inverse variance weighted (fixed effects)	Q92832
ESRD--eur.annotated.liftover.hg38.refined	INPP5D	UKBBOlink	pQTL	0.0890326	0.115859	0.442217	NA	NA	NA	NA	NA	NA	NA	NA	NA	1	Wald ratio	Q92835
ESRD--eur.annotated.liftover.hg38.refined	CASP10	UKBBOlink	pQTL	0.152001	0.102634	0.138607	NA	NA	NA	NA	NA	NA	NA	NA	NA	1	Wald ratio	Q92851
ESRD--eur.annotated.liftover.hg38.refined	SEMA4D	ARIC	pQTL	-0.0125329	0.0250805	0.61728	NA	NA	NA	NA	NA	NA	NA	NA	NA	1	Wald ratio	Q92854
ESRD--eur.annotated.liftover.hg38.refined	SEMA4D	Fenland	pQTL	-0.01122	0.022453	0.61728	NA	NA	NA	NA	NA	NA	NA	NA	NA	1	Wald ratio	Q92854
ESRD--eur.annotated.liftover.hg38.refined	SEMA4D	UKBBOlink	pQTL	0.862845	0.232237	0.000202909	NA	NA	NA	NA	NA	NA	NA	NA	NA	1	Wald ratio	Q92854
ESRD--eur.annotated.liftover.hg38.refined	SEMA4D	deCODESoma	pQTL	-0.0298768	0.0206114	0.14719	4.65658	2	0.0974623	0.0196635	0.0308779	0.639004	0.0137775	1	0.906561	3	Inverse variance weighted (fixed effects)	Q92854
ESRD--eur.annotated.liftover.hg38.refined	NEO1	ARIC	pQTL	-0.138312	0.0578261	0.0167631	NA	NA	NA	NA	NA	NA	NA	NA	NA	1	Wald ratio	Q92859
ESRD--eur.annotated.liftover.hg38.refined	NEO1	Fenland	pQTL	-0.187922	0.0779405	0.0159048	0.445811	1	0.504331	NA	NA	NA	NA	NA	NA	2	Inverse variance weighted (fixed effects)	Q92859
ESRD--eur.annotated.liftover.hg38.refined	NEO1	UKBBOlink	pQTL	-0.437288	0.290776	0.132616	NA	NA	NA	NA	NA	NA	NA	NA	NA	1	Wald ratio	Q92859
ESRD--eur.annotated.liftover.hg38.refined	NEO1	deCODESoma	pQTL	-0.118987	0.125437	0.342834	NA	NA	NA	NA	NA	NA	NA	NA	NA	1	Wald ratio	Q92859
ESRD--eur.annotated.liftover.hg38.refined	PMM1	Fenland	pQTL	-0.00823218	0.197209	0.966703	NA	NA	NA	NA	NA	NA	NA	NA	NA	1	Wald ratio	Q92871
ESRD--eur.annotated.liftover.hg38.refined	PMM1	deCODESoma	pQTL	-0.298583	0.276077	0.279466	NA	NA	NA	NA	NA	NA	NA	NA	NA	1	Wald ratio	Q92871
ESRD--eur.annotated.liftover.hg38.refined	KLK6	UKBBOlink	pQTL	-0.110066	0.108633	0.310965	NA	NA	NA	NA	NA	NA	NA	NA	NA	1	Wald ratio	Q92876
ESRD--eur.annotated.liftover.hg38.refined	PTPRN2	UKBBOlink	pQTL	-0.0635752	0.124128	0.608528	NA	NA	NA	NA	NA	NA	NA	NA	NA	1	Wald ratio	Q92932
ESRD--eur.annotated.liftover.hg38.refined	EXTL1	UKBBOlink	pQTL	0.0204605	0.048847	0.675312	NA	NA	NA	NA	NA	NA	NA	NA	NA	1	Wald ratio	Q92935
ESRD--eur.annotated.liftover.hg38.refined	GCDH	ARIC	pQTL	0.326548	0.114207	0.00424623	NA	NA	NA	NA	NA	NA	NA	NA	NA	1	Wald ratio	Q92947
ESRD--eur.annotated.liftover.hg38.refined	GCDH	Fenland	pQTL	-0.243776	0.134939	0.0708307	NA	NA	NA	NA	NA	NA	NA	NA	NA	1	Wald ratio	Q92947
ESRD--eur.annotated.liftover.hg38.refined	TNFRSF14	UKBBOlink	pQTL	-0.228747	0.163843	0.162674	NA	NA	NA	NA	NA	NA	NA	NA	NA	1	Wald ratio	Q92956
ESRD--eur.annotated.liftover.hg38.refined	NINJ1	UKBBOlink	pQTL	0.0223901	0.0815863	0.78375	NA	NA	NA	NA	NA	NA	NA	NA	NA	1	Wald ratio	Q92982
ESRD--eur.annotated.liftover.hg38.refined	CD101	UKBBOlink	pQTL	0.0462672	0.0292386	0.113557	NA	NA	NA	NA	NA	NA	NA	NA	NA	1	Wald ratio	Q93033
ESRD--eur.annotated.liftover.hg38.refined	ART4	ARIC	pQTL	0.01595	0.0198712	0.422166	NA	NA	NA	NA	NA	NA	NA	NA	NA	1	Wald ratio	Q93070
ESRD--eur.annotated.liftover.hg38.refined	ART4	Fenland	pQTL	0.0182823	0.0214837	0.394777	NA	NA	NA	NA	NA	NA	NA	NA	NA	1	Wald ratio	Q93070
ESRD--eur.annotated.liftover.hg38.refined	ART4	deCODESoma	pQTL	0.0188048	0.0194055	0.332523	3.07793	1	0.0793616	NA	NA	NA	NA	NA	NA	2	Inverse variance weighted (fixed effects)	Q93070
ESRD--eur.annotated.liftover.hg38.refined	RNASE6	ARIC	pQTL	0.0123799	0.0204174	0.544288	NA	NA	NA	NA	NA	NA	NA	NA	NA	1	Wald ratio	Q93091
ESRD--eur.annotated.liftover.hg38.refined	RNASE6	Fenland	pQTL	0.0101463	0.0185891	0.585187	0.649516	1	0.420286	NA	NA	NA	NA	NA	NA	2	Inverse variance weighted (fixed effects)	Q93091
ESRD--eur.annotated.liftover.hg38.refined	RNASE6	UKBBOlink	pQTL	-0.0294512	0.0485719	0.544288	NA	NA	NA	NA	NA	NA	NA	NA	NA	1	Wald ratio	Q93091
ESRD--eur.annotated.liftover.hg38.refined	RNASE6	deCODESoma	pQTL	0.0189594	0.0159923	0.235806	8.02071	5	0.155098	-0.00976362	0.02896	0.752958	5.61005	4	0.230224	6	Inverse variance weighted (fixed effects)	Q93091
ESRD--eur.annotated.liftover.hg38.refined	HGD	Fenland	pQTL	0.0703263	0.0763514	0.357005	0.6638	1	0.415221	NA	NA	NA	NA	NA	NA	2	Inverse variance weighted (fixed effects)	Q93099
ESRD--eur.annotated.liftover.hg38.refined	HGD	deCODESoma	pQTL	0.105264	0.0986342	0.285874	0.466088	1	0.494792	NA	NA	NA	NA	NA	NA	2	Inverse variance weighted (fixed effects)	Q93099
ESRD--eur.annotated.liftover.hg38.refined	LEAP2	ARIC	pQTL	-0.079991	0.0620941	0.197669	NA	NA	NA	NA	NA	NA	NA	NA	NA	1	Wald ratio	Q969E1
ESRD--eur.annotated.liftover.hg38.refined	LEAP2	Fenland	pQTL	-0.0885277	0.0689643	0.199256	NA	NA	NA	NA	NA	NA	NA	NA	NA	1	Wald ratio	Q969E1
ESRD--eur.annotated.liftover.hg38.refined	LEAP2	deCODESoma	pQTL	-0.0995792	0.0588384	0.0905659	2.15161	1	0.142421	NA	NA	NA	NA	NA	NA	2	Inverse variance weighted (fixed effects)	Q969E1
ESRD--eur.annotated.liftover.hg38.refined	RFK	ARIC	pQTL	0.10538	0.135612	0.43712	NA	NA	NA	NA	NA	NA	NA	NA	NA	1	Wald ratio	Q969G6
ESRD--eur.annotated.liftover.hg38.refined	RFK	Fenland	pQTL	0.0589257	0.0845395	0.485791	0.155289	1	0.693532	NA	NA	NA	NA	NA	NA	2	Inverse variance weighted (fixed effects)	Q969G6
ESRD--eur.annotated.liftover.hg38.refined	C19orf10	Fenland	pQTL	0.0830532	0.137066	0.544557	NA	NA	NA	NA	NA	NA	NA	NA	NA	1	Wald ratio	Q969H8
ESRD--eur.annotated.liftover.hg38.refined	MYDGF	UKBBOlink	pQTL	0.0418443	0.20246	0.83626	NA	NA	NA	NA	NA	NA	NA	NA	NA	1	Wald ratio	Q969H8
ESRD--eur.annotated.liftover.hg38.refined	MYDGF	deCODESoma	pQTL	0.0618489	0.278991	0.824557	NA	NA	NA	NA	NA	NA	NA	NA	NA	1	Wald ratio	Q969H8
ESRD--eur.annotated.liftover.hg38.refined	IL22RA2	ARIC	pQTL	-0.089245	0.13567	0.51066	NA	NA	NA	NA	NA	NA	NA	NA	NA	1	Wald ratio	Q969J5
ESRD--eur.annotated.liftover.hg38.refined	IL22RA2	Fenland	pQTL	0.0627823	0.107746	0.560103	2.22357	2	0.328971	0.118965	0.339665	0.785529	2.14857	1	0.142703	3	Inverse variance weighted (fixed effects)	Q969J5
ESRD--eur.annotated.liftover.hg38.refined	IL22RA2	deCODESoma	pQTL	-0.0326433	0.101539	0.747843	5.40738	4	0.247992	0.114877	0.194444	0.596212	4.13583	3	0.247165	5	Inverse variance weighted (fixed effects)	Q969J5
ESRD--eur.annotated.liftover.hg38.refined	UBE2F	ARIC	pQTL	0.0143798	0.164556	0.930365	NA	NA	NA	NA	NA	NA	NA	NA	NA	1	Wald ratio	Q969M7
ESRD--eur.annotated.liftover.hg38.refined	UBE2F	Fenland	pQTL	0.0441531	0.181498	0.807795	NA	NA	NA	NA	NA	NA	NA	NA	NA	1	Wald ratio	Q969M7
ESRD--eur.annotated.liftover.hg38.refined	IGSF8	ARIC	pQTL	-0.00665651	0.0803252	0.933955	NA	NA	NA	NA	NA	NA	NA	NA	NA	1	Wald ratio	Q969P0
ESRD--eur.annotated.liftover.hg38.refined	IGSF8	Fenland	pQTL	0.00243845	0.123508	0.984248	NA	NA	NA	NA	NA	NA	NA	NA	NA	1	Wald ratio	Q969P0
ESRD--eur.annotated.liftover.hg38.refined	IGSF8	UKBBOlink	pQTL	-0.00880128	0.151143	0.953564	NA	NA	NA	NA	NA	NA	NA	NA	NA	1	Wald ratio	Q969P0
ESRD--eur.annotated.liftover.hg38.refined	IGSF8	deCODESoma	pQTL	0.00485455	0.121501	0.968129	NA	NA	NA	NA	NA	NA	NA	NA	NA	1	Wald ratio	Q969P0
ESRD--eur.annotated.liftover.hg38.refined	NT5C3L	ARIC	pQTL	0.0963585	0.105457	0.360861	NA	NA	NA	NA	NA	NA	NA	NA	NA	1	Wald ratio	Q969T7
ESRD--eur.annotated.liftover.hg38.refined	NT5C3B	Fenland	pQTL	0.0117323	0.0225344	0.602616	1.89875	1	0.168218	NA	NA	NA	NA	NA	NA	2	Inverse variance weighted (fixed effects)	Q969T7
ESRD--eur.annotated.liftover.hg38.refined	NT5C3L	deCODESoma	pQTL	0.0275962	0.0275229	0.316023	NA	NA	NA	NA	NA	NA	NA	NA	NA	1	Wald ratio	Q969T7
ESRD--eur.annotated.liftover.hg38.refined	WBP2	deCODESoma	pQTL	0.405884	0.272286	0.136052	NA	NA	NA	NA	NA	NA	NA	NA	NA	1	Wald ratio	Q969T9
ESRD--eur.annotated.liftover.hg38.refined	RILPL2	UKBBOlink	pQTL	-0.0951801	0.31333	0.761304	NA	NA	NA	NA	NA	NA	NA	NA	NA	1	Wald ratio	Q969X0
ESRD--eur.annotated.liftover.hg38.refined	ST6GALNAC6	ARIC	pQTL	0.136427	0.243235	0.574876	NA	NA	NA	NA	NA	NA	NA	NA	NA	1	Wald ratio	Q969X2
ESRD--eur.annotated.liftover.hg38.refined	ST6GALNAC6	deCODESoma	pQTL	0.189948	0.167938	0.258031	0.144814	1	0.703542	NA	NA	NA	NA	NA	NA	2	Inverse variance weighted (fixed effects)	Q969X2
ESRD--eur.annotated.liftover.hg38.refined	RELT	ARIC	pQTL	-0.0757686	0.152878	0.620165	NA	NA	NA	NA	NA	NA	NA	NA	NA	1	Wald ratio	Q969Z4
ESRD--eur.annotated.liftover.hg38.refined	RELT	UKBBOlink	pQTL	-0.0377909	0.0592593	0.523655	NA	NA	NA	NA	NA	NA	NA	NA	NA	1	Wald ratio	Q969Z4
ESRD--eur.annotated.liftover.hg38.refined	PPP1R14A	Fenland	pQTL	0.0409165	0.0538913	0.447707	NA	NA	NA	NA	NA	NA	NA	NA	NA	1	Wald ratio	Q96A00
ESRD--eur.annotated.liftover.hg38.refined	PPP1R14A	UKBBOlink	pQTL	0.0244962	0.0973773	0.801382	NA	NA	NA	NA	NA	NA	NA	NA	NA	1	Wald ratio	Q96A00
ESRD--eur.annotated.liftover.hg38.refined	PPP1R14A	deCODESoma	pQTL	0.0225706	0.0897227	0.801382	NA	NA	NA	NA	NA	NA	NA	NA	NA	1	Wald ratio	Q96A00
ESRD--eur.annotated.liftover.hg38.refined	TMEM106A	Fenland	pQTL	-0.0897144	0.161828	0.579317	NA	NA	NA	NA	NA	NA	NA	NA	NA	1	Wald ratio	Q96A25
ESRD--eur.annotated.liftover.hg38.refined	TMEM106A	UKBBOlink	pQTL	-0.0111759	0.200535	0.955557	NA	NA	NA	NA	NA	NA	NA	NA	NA	1	Wald ratio	Q96A25
ESRD--eur.annotated.liftover.hg38.refined	FAM162A	Fenland	pQTL	0.121146	0.146546	0.408422	NA	NA	NA	NA	NA	NA	NA	NA	NA	1	Wald ratio	Q96A26
ESRD--eur.annotated.liftover.hg38.refined	SYAP1	UKBBOlink	pQTL	-0.39319	0.295989	0.184048	NA	NA	NA	NA	NA	NA	NA	NA	NA	1	Wald ratio	Q96A49
ESRD--eur.annotated.liftover.hg38.refined	MAGOHB	deCODESoma	pQTL	-0.105318	0.41394	0.799165	NA	NA	NA	NA	NA	NA	NA	NA	NA	1	Wald ratio	Q96A72
ESRD--eur.annotated.liftover.hg38.refined	PNPLA2	deCODESoma	pQTL	-0.400431	0.393774	0.309197	NA	NA	NA	NA	NA	NA	NA	NA	NA	1	Wald ratio	Q96AD5
ESRD--eur.annotated.liftover.hg38.refined	VTI1A	UKBBOlink	pQTL	0.573381	0.355195	0.106469	NA	NA	NA	NA	NA	NA	NA	NA	NA	1	Wald ratio	Q96AJ9
ESRD--eur.annotated.liftover.hg38.refined	ESAM	ARIC	pQTL	0.00766897	0.059674	0.897742	NA	NA	NA	NA	NA	NA	NA	NA	NA	1	Wald ratio	Q96AP7
ESRD--eur.annotated.liftover.hg38.refined	ESAM	Fenland	pQTL	0.0351127	0.0598937	0.557708	0.655348	1	0.418207	NA	NA	NA	NA	NA	NA	2	Inverse variance weighted (fixed effects)	Q96AP7
ESRD--eur.annotated.liftover.hg38.refined	ESAM	deCODESoma	pQTL	0.0185182	0.0626904	0.767695	0.011161	1	0.915864	NA	NA	NA	NA	NA	NA	2	Inverse variance weighted (fixed effects)	Q96AP7
ESRD--eur.annotated.liftover.hg38.refined	RPE	ARIC	pQTL	0.0378937	0.129669	0.770108	NA	NA	NA	NA	NA	NA	NA	NA	NA	1	Wald ratio	Q96AT9
ESRD--eur.annotated.liftover.hg38.refined	RPE	Fenland	pQTL	0.253897	0.171077	0.137781	NA	NA	NA	NA	NA	NA	NA	NA	NA	1	Wald ratio	Q96AT9
ESRD--eur.annotated.liftover.hg38.refined	RPE	UKBBOlink	pQTL	0.0983021	0.336381	0.770108	NA	NA	NA	NA	NA	NA	NA	NA	NA	1	Wald ratio	Q96AT9
ESRD--eur.annotated.liftover.hg38.refined	RPE	deCODESoma	pQTL	0.277484	0.221114	0.209502	NA	NA	NA	NA	NA	NA	NA	NA	NA	1	Wald ratio	Q96AT9
ESRD--eur.annotated.liftover.hg38.refined	VOPP1	ARIC	pQTL	0.196798	0.136367	0.148979	NA	NA	NA	NA	NA	NA	NA	NA	NA	1	Wald ratio	Q96AW1
ESRD--eur.annotated.liftover.hg38.refined	RGMA	ARIC	pQTL	0.0194238	0.0814656	0.811548	NA	NA	NA	NA	NA	NA	NA	NA	NA	1	Wald ratio	Q96B86
ESRD--eur.annotated.liftover.hg38.refined	RGMA	Fenland	pQTL	-0.0265195	0.0727651	0.715519	0.50149	2	0.778221	-0.0990195	0.200502	0.707969	0.350909	1	0.553599	3	Inverse variance weighted (fixed effects)	Q96B86
ESRD--eur.annotated.liftover.hg38.refined	RGMA	UKBBOlink	pQTL	-0.00224165	0.0863027	0.979278	NA	NA	NA	NA	NA	NA	NA	NA	NA	1	Wald ratio	Q96B86
ESRD--eur.annotated.liftover.hg38.refined	RGMA	deCODESoma	pQTL	0.00268231	0.0556901	0.961585	5.28631	6	0.507651	-0.146309	0.119377	0.274923	3.29533	5	0.654557	7	Inverse variance weighted (fixed effects)	Q96B86
ESRD--eur.annotated.liftover.hg38.refined	AIDA	ARIC	pQTL	-0.0106124	0.0795491	0.893871	NA	NA	NA	NA	NA	NA	NA	NA	NA	1	Wald ratio	Q96BJ3
ESRD--eur.annotated.liftover.hg38.refined	FAM3D	ARIC	pQTL	0.133944	0.0724663	0.0645496	NA	NA	NA	NA	NA	NA	NA	NA	NA	1	Wald ratio	Q96BQ1
ESRD--eur.annotated.liftover.hg38.refined	FAM3D	Fenland	pQTL	0.171738	0.0809828	0.0339491	NA	NA	NA	NA	NA	NA	NA	NA	NA	1	Wald ratio	Q96BQ1
ESRD--eur.annotated.liftover.hg38.refined	FAM3D	UKBBOlink	pQTL	0.124357	0.0645395	0.0539996	NA	NA	NA	NA	NA	NA	NA	NA	NA	1	Wald ratio	Q96BQ1
ESRD--eur.annotated.liftover.hg38.refined	FAM3D	deCODESoma	pQTL	0.126182	0.0682667	0.0645496	NA	NA	NA	NA	NA	NA	NA	NA	NA	1	Wald ratio	Q96BQ1
ESRD--eur.annotated.liftover.hg38.refined	SGK3	Fenland	pQTL	-0.126739	0.214158	0.553983	NA	NA	NA	NA	NA	NA	NA	NA	NA	1	Wald ratio	Q96BR1
ESRD--eur.annotated.liftover.hg38.refined	SGK3	deCODESoma	pQTL	-0.162395	0.275768	0.55594	NA	NA	NA	NA	NA	NA	NA	NA	NA	1	Wald ratio	Q96BR1
ESRD--eur.annotated.liftover.hg38.refined	TESC	ARIC	pQTL	-0.169788	0.056825	0.00280889	NA	NA	NA	NA	NA	NA	NA	NA	NA	1	Wald ratio	Q96BS2
ESRD--eur.annotated.liftover.hg38.refined	TESC	Fenland	pQTL	-0.0713469	0.0274876	0.00944252	9.80371	1	0.0017416	NA	NA	NA	NA	NA	NA	2	Inverse variance weighted (fixed effects)	Q96BS2
ESRD--eur.annotated.liftover.hg38.refined	TESC	deCODESoma	pQTL	-0.0447944	0.0230196	0.0516637	12.4833	3	0.00589843	-0.0775604	0.100393	0.520584	11.5949	2	0.00303524	4	Inverse variance weighted (fixed effects)	Q96BS2
ESRD--eur.annotated.liftover.hg38.refined	DHX58	Fenland	pQTL	-0.070837	0.0399401	0.0761328	0.0445737	1	0.83279	NA	NA	NA	NA	NA	NA	2	Inverse variance weighted (fixed effects)	Q96C10
ESRD--eur.annotated.liftover.hg38.refined	DHX58	deCODESoma	pQTL	-0.0390367	0.0464749	0.400935	2.47217	2	0.29052	0.0373703	0.362349	0.934575	2.36285	1	0.124255	3	Inverse variance weighted (fixed effects)	Q96C10
ESRD--eur.annotated.liftover.hg38.refined	SYTL4	UKBBOlink	pQTL	0.0560813	0.142976	0.694879	NA	NA	NA	NA	NA	NA	NA	NA	NA	1	Wald ratio	Q96C24
ESRD--eur.annotated.liftover.hg38.refined	ENTR1	UKBBOlink	pQTL	-0.0584935	0.0842458	0.487482	NA	NA	NA	NA	NA	NA	NA	NA	NA	1	Wald ratio	Q96C92
ESRD--eur.annotated.liftover.hg38.refined	PPCDC	UKBBOlink	pQTL	-0.0056284	0.0570256	0.921377	NA	NA	NA	NA	NA	NA	NA	NA	NA	1	Wald ratio	Q96CD2
ESRD--eur.annotated.liftover.hg38.refined	ACSF2	deCODESoma	pQTL	0.201942	0.320617	0.52879	NA	NA	NA	NA	NA	NA	NA	NA	NA	1	Wald ratio	Q96CM8
ESRD--eur.annotated.liftover.hg38.refined	ISOC1	Fenland	pQTL	0.0613107	0.0690615	0.374664	NA	NA	NA	NA	NA	NA	NA	NA	NA	1	Wald ratio	Q96CN7
ESRD--eur.annotated.liftover.hg38.refined	ISOC1	deCODESoma	pQTL	0.0889432	0.0935466	0.341711	NA	NA	NA	NA	NA	NA	NA	NA	NA	1	Wald ratio	Q96CN7
ESRD--eur.annotated.liftover.hg38.refined	RCN3	deCODESoma	pQTL	0.293957	0.323771	0.363922	NA	NA	NA	NA	NA	NA	NA	NA	NA	1	Wald ratio	Q96D15
ESRD--eur.annotated.liftover.hg38.refined	HAVCR1	ARIC	pQTL	-0.111307	0.0444302	0.0122377	NA	NA	NA	NA	NA	NA	NA	NA	NA	1	Wald ratio	Q96D42
ESRD--eur.annotated.liftover.hg38.refined	HAVCR1	Fenland	pQTL	-0.103179	0.0428823	0.0161243	0.0239427	1	0.877031	NA	NA	NA	NA	NA	NA	2	Inverse variance weighted (fixed effects)	Q96D42
ESRD--eur.annotated.liftover.hg38.refined	HAVCR1	UKBBOlink	pQTL	-0.0692609	0.039673	0.0808467	NA	NA	NA	NA	NA	NA	NA	NA	NA	1	Wald ratio	Q96D42
ESRD--eur.annotated.liftover.hg38.refined	HAVCR1	deCODESoma	pQTL	-0.077502	0.0535931	0.148144	NA	NA	NA	NA	NA	NA	NA	NA	NA	1	Wald ratio	Q96D42
ESRD--eur.annotated.liftover.hg38.refined	ZG16B	Fenland	pQTL	0.11737	0.164247	0.47486	NA	NA	NA	NA	NA	NA	NA	NA	NA	1	Wald ratio	Q96DA0
ESRD--eur.annotated.liftover.hg38.refined	ZG16B	deCODESoma	pQTL	0.161914	0.144677	0.263079	NA	NA	NA	NA	NA	NA	NA	NA	NA	1	Wald ratio	Q96DA0
ESRD--eur.annotated.liftover.hg38.refined	RMDN1	ARIC	pQTL	-0.0160631	0.019949	0.4207	NA	NA	NA	NA	NA	NA	NA	NA	NA	1	Wald ratio	Q96DB5
ESRD--eur.annotated.liftover.hg38.refined	RMDN1	Fenland	pQTL	0.00315174	0.0605845	0.958511	NA	NA	NA	NA	NA	NA	NA	NA	NA	1	Wald ratio	Q96DB5
ESRD--eur.annotated.liftover.hg38.refined	RMDN1	deCODESoma	pQTL	0.0114545	0.0555532	0.836642	NA	NA	NA	NA	NA	NA	NA	NA	NA	1	Wald ratio	Q96DB5
ESRD--eur.annotated.liftover.hg38.refined	FXYD5	UKBBOlink	pQTL	-0.00659898	0.0605417	0.913203	NA	NA	NA	NA	NA	NA	NA	NA	NA	1	Wald ratio	Q96DB9
ESRD--eur.annotated.liftover.hg38.refined	ECHDC3	UKBBOlink	pQTL	0.0487522	0.0354611	0.169191	NA	NA	NA	NA	NA	NA	NA	NA	NA	1	Wald ratio	Q96DC8
ESRD--eur.annotated.liftover.hg38.refined	NUDT16	UKBBOlink	pQTL	0.0215489	0.0799625	0.787555	NA	NA	NA	NA	NA	NA	NA	NA	NA	1	Wald ratio	Q96DE0
ESRD--eur.annotated.liftover.hg38.refined	DGCR14	Fenland	pQTL	0.0190216	0.087611	0.828119	NA	NA	NA	NA	NA	NA	NA	NA	NA	1	Wald ratio	Q96DF8
ESRD--eur.annotated.liftover.hg38.refined	DGCR14	deCODESoma	pQTL	0.0233199	0.107409	0.828119	NA	NA	NA	NA	NA	NA	NA	NA	NA	1	Wald ratio	Q96DF8
ESRD--eur.annotated.liftover.hg38.refined	CMBL	ARIC	pQTL	0.276745	0.212696	0.193214	NA	NA	NA	NA	NA	NA	NA	NA	NA	1	Wald ratio	Q96DG6
ESRD--eur.annotated.liftover.hg38.refined	CMBL	Fenland	pQTL	0.0595854	0.106094	0.574371	1.3786	1	0.24034	NA	NA	NA	NA	NA	NA	2	Inverse variance weighted (fixed effects)	Q96DG6
ESRD--eur.annotated.liftover.hg38.refined	CMBL	deCODESoma	pQTL	0.0707763	0.0704127	0.314818	0.683299	1	0.408453	NA	NA	NA	NA	NA	NA	2	Inverse variance weighted (fixed effects)	Q96DG6
ESRD--eur.annotated.liftover.hg38.refined	BPIFA2	UKBBOlink	pQTL	-0.0599818	0.1527	0.694462	NA	NA	NA	NA	NA	NA	NA	NA	NA	1	Wald ratio	Q96DR5
ESRD--eur.annotated.liftover.hg38.refined	BPIFA2	deCODESoma	pQTL	0.107407	0.142526	0.451092	4.93766	2	0.0846841	0.330295	1.5398	0.86548	4.83204	1	0.0279356	3	Inverse variance weighted (fixed effects)	Q96DR5
ESRD--eur.annotated.liftover.hg38.refined	SLAMF6	ARIC	pQTL	0.0663905	0.0619637	0.283971	NA	NA	NA	NA	NA	NA	NA	NA	NA	1	Wald ratio	Q96DU3
ESRD--eur.annotated.liftover.hg38.refined	SLAMF6	Fenland	pQTL	0.0481539	0.0615183	0.43377	1.17711	1	0.277945	NA	NA	NA	NA	NA	NA	2	Inverse variance weighted (fixed effects)	Q96DU3
ESRD--eur.annotated.liftover.hg38.refined	SLAMF6	UKBBOlink	pQTL	0.130218	0.11233	0.246359	NA	NA	NA	NA	NA	NA	NA	NA	NA	1	Wald ratio	Q96DU3
ESRD--eur.annotated.liftover.hg38.refined	SLAMF6	deCODESoma	pQTL	0.0577115	0.0615105	0.348122	0.842966	1	0.35855	NA	NA	NA	NA	NA	NA	2	Inverse variance weighted (fixed effects)	Q96DU3
ESRD--eur.annotated.liftover.hg38.refined	RTP4	ARIC	pQTL	-0.0456946	0.0392128	0.243898	NA	NA	NA	NA	NA	NA	NA	NA	NA	1	Wald ratio	Q96DX8
ESRD--eur.annotated.liftover.hg38.refined	RTP4	Fenland	pQTL	-0.0506896	0.0434992	0.243898	NA	NA	NA	NA	NA	NA	NA	NA	NA	1	Wald ratio	Q96DX8
ESRD--eur.annotated.liftover.hg38.refined	RTP4	deCODESoma	pQTL	-0.0645925	0.05543	0.243898	NA	NA	NA	NA	NA	NA	NA	NA	NA	1	Wald ratio	Q96DX8
ESRD--eur.annotated.liftover.hg38.refined	ERLEC1	ARIC	pQTL	-0.126942	0.09795	0.19498	NA	NA	NA	NA	NA	NA	NA	NA	NA	1	Wald ratio	Q96DZ1
ESRD--eur.annotated.liftover.hg38.refined	ERLEC1	deCODESoma	pQTL	-0.0870573	0.147494	0.555026	1.63265	1	0.201337	NA	NA	NA	NA	NA	NA	2	Inverse variance weighted (fixed effects)	Q96DZ1
ESRD--eur.annotated.liftover.hg38.refined	CCDC126	ARIC	pQTL	0.010864	0.0444559	0.806939	NA	NA	NA	NA	NA	NA	NA	NA	NA	1	Wald ratio	Q96EE4
ESRD--eur.annotated.liftover.hg38.refined	CCDC126	Fenland	pQTL	0.0143645	0.0587802	0.806939	NA	NA	NA	NA	NA	NA	NA	NA	NA	1	Wald ratio	Q96EE4
ESRD--eur.annotated.liftover.hg38.refined	CCDC126	deCODESoma	pQTL	0.0311875	0.0460551	0.498292	0.383914	2	0.825342	-0.0593338	0.158391	0.771821	0.0271295	1	0.869172	3	Inverse variance weighted (fixed effects)	Q96EE4
ESRD--eur.annotated.liftover.hg38.refined	KIAA1279	ARIC	pQTL	-0.147534	0.199968	0.460643	NA	NA	NA	NA	NA	NA	NA	NA	NA	1	Wald ratio	Q96EK5
ESRD--eur.annotated.liftover.hg38.refined	GNPNAT1	ARIC	pQTL	-0.00194781	0.0559918	0.972249	NA	NA	NA	NA	NA	NA	NA	NA	NA	1	Wald ratio	Q96EK6
ESRD--eur.annotated.liftover.hg38.refined	MMAB	ARIC	pQTL	0.0412118	0.0363168	0.256466	NA	NA	NA	NA	NA	NA	NA	NA	NA	1	Wald ratio	Q96EY8
ESRD--eur.annotated.liftover.hg38.refined	MMAB	Fenland	pQTL	0.049486	0.0278454	0.0755405	2.68673	1	0.101187	NA	NA	NA	NA	NA	NA	2	Inverse variance weighted (fixed effects)	Q96EY8
ESRD--eur.annotated.liftover.hg38.refined	MMAB	deCODESoma	pQTL	0.0516269	0.177324	0.77094	NA	NA	NA	NA	NA	NA	NA	NA	NA	1	Wald ratio	Q96EY8
ESRD--eur.annotated.liftover.hg38.refined	SAT2	ARIC	pQTL	0.217571	0.116047	0.060812	NA	NA	NA	NA	NA	NA	NA	NA	NA	1	Wald ratio	Q96F10
ESRD--eur.annotated.liftover.hg38.refined	SAT2	Fenland	pQTL	0.0828789	0.0285991	0.00375603	0.147617	2	0.92885	0.0982948	0.0830359	0.446555	0.108511	1	0.741846	3	Inverse variance weighted (fixed effects)	Q96F10
ESRD--eur.annotated.liftover.hg38.refined	SAT2	UKBBOlink	pQTL	0.0681609	0.0363552	0.060812	NA	NA	NA	NA	NA	NA	NA	NA	NA	1	Wald ratio	Q96F10
ESRD--eur.annotated.liftover.hg38.refined	SAT2	deCODESoma	pQTL	0.108939	0.0422671	0.00995464	0.17679	1	0.674147	NA	NA	NA	NA	NA	NA	2	Inverse variance weighted (fixed effects)	Q96F10
ESRD--eur.annotated.liftover.hg38.refined	IL17RA	ARIC	pQTL	-0.0193497	0.0248581	0.43633	NA	NA	NA	NA	NA	NA	NA	NA	NA	1	Wald ratio	Q96F46
ESRD--eur.annotated.liftover.hg38.refined	IL17RA	Fenland	pQTL	-0.0043779	0.0214839	0.838528	2.70996	5	0.744594	-0.0236042	0.0353794	0.541177	2.24213	4	0.691323	6	Inverse variance weighted (fixed effects)	Q96F46
ESRD--eur.annotated.liftover.hg38.refined	IL17RA	UKBBOlink	pQTL	-0.0180438	0.0231805	0.43633	NA	NA	NA	NA	NA	NA	NA	NA	NA	1	Wald ratio	Q96F46
ESRD--eur.annotated.liftover.hg38.refined	IL17RA	deCODESoma	pQTL	-0.010086	0.0163349	0.536939	2.16856	6	0.903561	0.00534001	0.0254281	0.841953	1.54195	5	0.908179	7	Inverse variance weighted (fixed effects)	Q96F46
ESRD--eur.annotated.liftover.hg38.refined	CNRIP1	ARIC	pQTL	0.02927	0.0335584	0.383093	NA	NA	NA	NA	NA	NA	NA	NA	NA	1	Wald ratio	Q96F85
ESRD--eur.annotated.liftover.hg38.refined	CNRIP1	Fenland	pQTL	0.0360912	0.0419295	0.389371	0.213066	1	0.644375	NA	NA	NA	NA	NA	NA	2	Inverse variance weighted (fixed effects)	Q96F85
ESRD--eur.annotated.liftover.hg38.refined	CNRIP1	deCODESoma	pQTL	0.0374109	0.0384971	0.331158	NA	NA	NA	NA	NA	NA	NA	NA	NA	1	Wald ratio	Q96F85
ESRD--eur.annotated.liftover.hg38.refined	LINGO1	ARIC	pQTL	-0.0608797	0.144346	0.673198	NA	NA	NA	NA	NA	NA	NA	NA	NA	1	Wald ratio	Q96FE5
ESRD--eur.annotated.liftover.hg38.refined	LINGO1	Fenland	pQTL	-0.0813982	0.206946	0.694075	NA	NA	NA	NA	NA	NA	NA	NA	NA	1	Wald ratio	Q96FE5
ESRD--eur.annotated.liftover.hg38.refined	LINGO1	deCODESoma	pQTL	-0.0600418	0.151935	0.692709	0.0411227	1	0.839301	NA	NA	NA	NA	NA	NA	2	Inverse variance weighted (fixed effects)	Q96FE5
ESRD--eur.annotated.liftover.hg38.refined	PIK3IP1	UKBBOlink	pQTL	-0.103941	0.0658813	0.114633	NA	NA	NA	NA	NA	NA	NA	NA	NA	1	Wald ratio	Q96FE7
ESRD--eur.annotated.liftover.hg38.refined	STAMBPL1	Fenland	pQTL	-0.0499019	0.0655286	0.446341	0.124069	1	0.724662	NA	NA	NA	NA	NA	NA	2	Inverse variance weighted (fixed effects)	Q96FJ0
ESRD--eur.annotated.liftover.hg38.refined	STAMBPL1	deCODESoma	pQTL	-0.0584993	0.0786743	0.457141	0.631666	2	0.729181	0.570407	0.795499	0.603976	0.000473034	1	0.982648	3	Inverse variance weighted (fixed effects)	Q96FJ0
ESRD--eur.annotated.liftover.hg38.refined	DYNLL2	ARIC	pQTL	-0.0501609	0.0538216	0.351344	NA	NA	NA	NA	NA	NA	NA	NA	NA	1	Wald ratio	Q96FJ2
ESRD--eur.annotated.liftover.hg38.refined	DYNLL2	deCODESoma	pQTL	-0.302856	0.324958	0.351344	NA	NA	NA	NA	NA	NA	NA	NA	NA	1	Wald ratio	Q96FJ2
ESRD--eur.annotated.liftover.hg38.refined	DTD2	ARIC	pQTL	0.0613982	0.0623001	0.324367	NA	NA	NA	NA	NA	NA	NA	NA	NA	1	Wald ratio	Q96FN9
ESRD--eur.annotated.liftover.hg38.refined	DTD2	Fenland	pQTL	0.0960018	0.107414	0.371454	0.0968218	1	0.755677	NA	NA	NA	NA	NA	NA	2	Inverse variance weighted (fixed effects)	Q96FN9
ESRD--eur.annotated.liftover.hg38.refined	DTD2	deCODESoma	pQTL	0.048523	0.238555	0.83882	NA	NA	NA	NA	NA	NA	NA	NA	NA	1	Wald ratio	Q96FN9
ESRD--eur.annotated.liftover.hg38.refined	S100A16	ARIC	pQTL	-0.0744223	0.0596928	0.212487	NA	NA	NA	NA	NA	NA	NA	NA	NA	1	Wald ratio	Q96FQ6
ESRD--eur.annotated.liftover.hg38.refined	S100A16	Fenland	pQTL	-0.136235	0.105817	0.197932	NA	NA	NA	NA	NA	NA	NA	NA	NA	1	Wald ratio	Q96FQ6
ESRD--eur.annotated.liftover.hg38.refined	S100A16	UKBBOlink	pQTL	0.195669	0.181985	0.28229	NA	NA	NA	NA	NA	NA	NA	NA	NA	1	Wald ratio	Q96FQ6
ESRD--eur.annotated.liftover.hg38.refined	S100A16	deCODESoma	pQTL	-0.0372606	0.0738855	0.614049	0.55045	2	0.759401	-3.78568	5.1711	0.597697	0.0248947	1	0.87463	3	Inverse variance weighted (fixed effects)	Q96FQ6
ESRD--eur.annotated.liftover.hg38.refined	CHMP6	UKBBOlink	pQTL	-0.0843762	0.12247	0.490853	NA	NA	NA	NA	NA	NA	NA	NA	NA	1	Wald ratio	Q96FZ7
ESRD--eur.annotated.liftover.hg38.refined	PGM2	Fenland	pQTL	0.198155	0.143451	0.167172	NA	NA	NA	NA	NA	NA	NA	NA	NA	1	Wald ratio	Q96G03
ESRD--eur.annotated.liftover.hg38.refined	PGM2	deCODESoma	pQTL	0.19787	0.150258	0.187883	NA	NA	NA	NA	NA	NA	NA	NA	NA	1	Wald ratio	Q96G03
ESRD--eur.annotated.liftover.hg38.refined	SDSL	Fenland	pQTL	-0.0222677	0.0567829	0.694944	1.15481	2	0.561352	-0.0713856	0.086687	0.561433	0.592487	1	0.441459	3	Inverse variance weighted (fixed effects)	Q96GA7
ESRD--eur.annotated.liftover.hg38.refined	SDSL	deCODESoma	pQTL	-0.00804845	0.0834686	0.923183	3.0638	1	0.0800544	NA	NA	NA	NA	NA	NA	2	Inverse variance weighted (fixed effects)	Q96GA7
ESRD--eur.annotated.liftover.hg38.refined	SCARF2	ARIC	pQTL	-0.0224048	0.0672138	0.738881	NA	NA	NA	NA	NA	NA	NA	NA	NA	1	Wald ratio	Q96GP6
ESRD--eur.annotated.liftover.hg38.refined	SCARF2	Fenland	pQTL	-0.0962712	0.0699859	0.168952	0.835817	1	0.360596	NA	NA	NA	NA	NA	NA	2	Inverse variance weighted (fixed effects)	Q96GP6
ESRD--eur.annotated.liftover.hg38.refined	SCARF2	UKBBOlink	pQTL	-0.0217329	0.0651983	0.738881	NA	NA	NA	NA	NA	NA	NA	NA	NA	1	Wald ratio	Q96GP6
ESRD--eur.annotated.liftover.hg38.refined	SCARF2	deCODESoma	pQTL	-0.15425	0.0832729	0.0639768	2.59925	1	0.106914	NA	NA	NA	NA	NA	NA	2	Inverse variance weighted (fixed effects)	Q96GP6
ESRD--eur.annotated.liftover.hg38.refined	BCAN	ARIC	pQTL	-0.0137668	0.0749515	0.854268	NA	NA	NA	NA	NA	NA	NA	NA	NA	1	Wald ratio	Q96GW7
ESRD--eur.annotated.liftover.hg38.refined	BCAN	Fenland	pQTL	-0.0206922	0.112656	0.854268	NA	NA	NA	NA	NA	NA	NA	NA	NA	1	Wald ratio	Q96GW7
ESRD--eur.annotated.liftover.hg38.refined	BCAN	UKBBOlink	pQTL	-0.0184633	0.100521	0.854268	NA	NA	NA	NA	NA	NA	NA	NA	NA	1	Wald ratio	Q96GW7
ESRD--eur.annotated.liftover.hg38.refined	BCAN	deCODESoma	pQTL	-0.0163639	0.0874644	0.851588	0.000139831	1	0.990565	NA	NA	NA	NA	NA	NA	2	Inverse variance weighted (fixed effects)	Q96GW7
ESRD--eur.annotated.liftover.hg38.refined	TIMD4	ARIC	pQTL	-0.0934566	0.0937005	0.318572	NA	NA	NA	NA	NA	NA	NA	NA	NA	1	Wald ratio	Q96H15
ESRD--eur.annotated.liftover.hg38.refined	TIMD4	Fenland	pQTL	-0.0211094	0.0801112	0.792164	2.87664	1	0.0898734	NA	NA	NA	NA	NA	NA	2	Inverse variance weighted (fixed effects)	Q96H15
ESRD--eur.annotated.liftover.hg38.refined	TIMD4	UKBBOlink	pQTL	-0.0819178	0.083794	0.328267	NA	NA	NA	NA	NA	NA	NA	NA	NA	1	Wald ratio	Q96H15
ESRD--eur.annotated.liftover.hg38.refined	TIMD4	deCODESoma	pQTL	-0.0827611	0.0655411	0.206684	0.230711	1	0.630997	NA	NA	NA	NA	NA	NA	2	Inverse variance weighted (fixed effects)	Q96H15
ESRD--eur.annotated.liftover.hg38.refined	CRELD1	ARIC	pQTL	0.0350473	0.0227435	0.123321	NA	NA	NA	NA	NA	NA	NA	NA	NA	1	Wald ratio	Q96HD1
ESRD--eur.annotated.liftover.hg38.refined	CRELD1	Fenland	pQTL	0.0214531	0.0167597	0.200532	1.35231	1	0.244875	NA	NA	NA	NA	NA	NA	2	Inverse variance weighted (fixed effects)	Q96HD1
ESRD--eur.annotated.liftover.hg38.refined	CRELD1	UKBBOlink	pQTL	-0.0450358	0.0264432	0.0885469	NA	NA	NA	NA	NA	NA	NA	NA	NA	1	Wald ratio	Q96HD1
ESRD--eur.annotated.liftover.hg38.refined	CRELD1	deCODESoma	pQTL	0.021419	0.0166038	0.197049	1.41009	1	0.235041	NA	NA	NA	NA	NA	NA	2	Inverse variance weighted (fixed effects)	Q96HD1
ESRD--eur.annotated.liftover.hg38.refined	ACY3	UKBBOlink	pQTL	0.0599509	0.0739463	0.417517	NA	NA	NA	NA	NA	NA	NA	NA	NA	1	Wald ratio	Q96HD9
ESRD--eur.annotated.liftover.hg38.refined	ERO1L	deCODESoma	pQTL	-0.528435	0.47968	0.270618	NA	NA	NA	NA	NA	NA	NA	NA	NA	1	Wald ratio	Q96HE7
ESRD--eur.annotated.liftover.hg38.refined	SCLY	UKBBOlink	pQTL	-0.205168	0.111905	0.0667406	NA	NA	NA	NA	NA	NA	NA	NA	NA	1	Wald ratio	Q96I15
ESRD--eur.annotated.liftover.hg38.refined	RBM17	ARIC	pQTL	0.134787	0.0752427	0.0732353	NA	NA	NA	NA	NA	NA	NA	NA	NA	1	Wald ratio	Q96I25
ESRD--eur.annotated.liftover.hg38.refined	RBM17	Fenland	pQTL	0.186653	0.0922492	0.0430363	NA	NA	NA	NA	NA	NA	NA	NA	NA	1	Wald ratio	Q96I25
ESRD--eur.annotated.liftover.hg38.refined	RBM17	UKBBOlink	pQTL	0.259132	0.149544	0.0831282	NA	NA	NA	NA	NA	NA	NA	NA	NA	1	Wald ratio	Q96I25
ESRD--eur.annotated.liftover.hg38.refined	KAZALD1	UKBBOlink	pQTL	0.0135789	0.0326257	0.677263	NA	NA	NA	NA	NA	NA	NA	NA	NA	1	Wald ratio	Q96I82
ESRD--eur.annotated.liftover.hg38.refined	IGSF21	UKBBOlink	pQTL	0.144677	0.137749	0.293583	NA	NA	NA	NA	NA	NA	NA	NA	NA	1	Wald ratio	Q96ID5
ESRD--eur.annotated.liftover.hg38.refined	VSIG2	UKBBOlink	pQTL	-0.0926631	0.10461	0.375725	NA	NA	NA	NA	NA	NA	NA	NA	NA	1	Wald ratio	Q96IQ7
ESRD--eur.annotated.liftover.hg38.refined	SEC22A	deCODESoma	pQTL	-0.118178	0.421646	0.779264	NA	NA	NA	NA	NA	NA	NA	NA	NA	1	Wald ratio	Q96IW7
ESRD--eur.annotated.liftover.hg38.refined	CPB2	ARIC	pQTL	-0.0179077	0.0268519	0.50483	NA	NA	NA	NA	NA	NA	NA	NA	NA	1	Wald ratio	Q96IY4
ESRD--eur.annotated.liftover.hg38.refined	CPB2	Fenland	pQTL	-0.0175235	0.026528	0.508892	NA	NA	NA	NA	NA	NA	NA	NA	NA	1	Wald ratio	Q96IY4
ESRD--eur.annotated.liftover.hg38.refined	CPB2	UKBBOlink	pQTL	-0.0239252	0.0340996	0.482913	NA	NA	NA	NA	NA	NA	NA	NA	NA	1	Wald ratio	Q96IY4
ESRD--eur.annotated.liftover.hg38.refined	CPB2	deCODESoma	pQTL	-0.00128586	0.0231449	0.955695	3.4412	6	0.751776	-0.0547629	0.0406684	0.235936	0.883778	5	0.971385	7	Inverse variance weighted (fixed effects)	Q96IY4
ESRD--eur.annotated.liftover.hg38.refined	PAWR	deCODESoma	pQTL	-0.608261	0.362405	0.0932692	NA	NA	NA	NA	NA	NA	NA	NA	NA	1	Wald ratio	Q96IZ0
ESRD--eur.annotated.liftover.hg38.refined	TXNDC15	ARIC	pQTL	0.0681754	0.0626724	0.276681	NA	NA	NA	NA	NA	NA	NA	NA	NA	1	Wald ratio	Q96J42
ESRD--eur.annotated.liftover.hg38.refined	TXNDC15	Fenland	pQTL	0.125317	0.0956658	0.190213	NA	NA	NA	NA	NA	NA	NA	NA	NA	1	Wald ratio	Q96J42
ESRD--eur.annotated.liftover.hg38.refined	TXNDC15	UKBBOlink	pQTL	0.0275018	0.0252819	0.276681	NA	NA	NA	NA	NA	NA	NA	NA	NA	1	Wald ratio	Q96J42
ESRD--eur.annotated.liftover.hg38.refined	TXNDC15	deCODESoma	pQTL	0.0716819	0.0581809	0.21793	0.00205901	1	0.963807	NA	NA	NA	NA	NA	NA	2	Inverse variance weighted (fixed effects)	Q96J42
ESRD--eur.annotated.liftover.hg38.refined	LRIG1	ARIC	pQTL	0.0370269	0.0275948	0.179659	NA	NA	NA	NA	NA	NA	NA	NA	NA	1	Wald ratio	Q96JA1
ESRD--eur.annotated.liftover.hg38.refined	LRIG1	Fenland	pQTL	0.0319816	0.0261486	0.221302	6.1946	2	0.0451711	0.105593	0.0689515	0.368269	2.29366	1	0.129904	3	Inverse variance weighted (fixed effects)	Q96JA1
ESRD--eur.annotated.liftover.hg38.refined	LRIG1	UKBBOlink	pQTL	0.0325149	0.0242322	0.179659	NA	NA	NA	NA	NA	NA	NA	NA	NA	1	Wald ratio	Q96JA1
ESRD--eur.annotated.liftover.hg38.refined	LRIG1	deCODESoma	pQTL	0.0308907	0.024952	0.215714	4.84741	3	0.183317	0.0734812	0.0540542	0.307004	3.28135	2	0.193849	4	Inverse variance weighted (fixed effects)	Q96JA1
ESRD--eur.annotated.liftover.hg38.refined	CDHR1	UKBBOlink	pQTL	0.0177385	0.0868933	0.838243	NA	NA	NA	NA	NA	NA	NA	NA	NA	1	Wald ratio	Q96JP9
ESRD--eur.annotated.liftover.hg38.refined	ZFYVE19	UKBBOlink	pQTL	-0.018123	0.0520202	0.727551	NA	NA	NA	NA	NA	NA	NA	NA	NA	1	Wald ratio	Q96K21
ESRD--eur.annotated.liftover.hg38.refined	MEGF10	UKBBOlink	pQTL	0.0298747	0.0484259	0.537289	NA	NA	NA	NA	NA	NA	NA	NA	NA	1	Wald ratio	Q96KG7
ESRD--eur.annotated.liftover.hg38.refined	CNDP1	ARIC	pQTL	-0.131338	0.0815383	0.107234	NA	NA	NA	NA	NA	NA	NA	NA	NA	1	Wald ratio	Q96KN2
ESRD--eur.annotated.liftover.hg38.refined	CNDP1	Fenland	pQTL	-0.0128153	0.0361834	0.723208	12.1494	4	0.0162745	-0.215432	0.130097	0.196311	6.19187	3	0.102639	5	Inverse variance weighted (fixed effects)	Q96KN2
ESRD--eur.annotated.liftover.hg38.refined	CNDP1	UKBBOlink	pQTL	-0.109264	0.0678345	0.107234	NA	NA	NA	NA	NA	NA	NA	NA	NA	1	Wald ratio	Q96KN2
ESRD--eur.annotated.liftover.hg38.refined	CNDP1	deCODESoma	pQTL	0.0116668	0.0341759	0.732821	20.6754	8	0.00806157	-0.0637941	0.137961	0.657818	19.6601	7	0.00635252	9	Inverse variance weighted (fixed effects)	Q96KN2
ESRD--eur.annotated.liftover.hg38.refined	CNDP2	deCODESoma	pQTL	1.03635	0.42545	0.0148554	NA	NA	NA	NA	NA	NA	NA	NA	NA	1	Wald ratio	Q96KP4
ESRD--eur.annotated.liftover.hg38.refined	ART5	UKBBOlink	pQTL	0.0330269	0.106991	0.757558	NA	NA	NA	NA	NA	NA	NA	NA	NA	1	Wald ratio	Q96L15
ESRD--eur.annotated.liftover.hg38.refined	B3GALT6	Fenland	pQTL	-0.0842285	0.138043	0.541754	NA	NA	NA	NA	NA	NA	NA	NA	NA	1	Wald ratio	Q96L58
ESRD--eur.annotated.liftover.hg38.refined	B3GALT6	deCODESoma	pQTL	-0.0407375	0.170422	0.811076	NA	NA	NA	NA	NA	NA	NA	NA	NA	1	Wald ratio	Q96L58
ESRD--eur.annotated.liftover.hg38.refined	FCRL2	UKBBOlink	pQTL	-0.0227487	0.0329987	0.490584	NA	NA	NA	NA	NA	NA	NA	NA	NA	1	Wald ratio	Q96LA5
ESRD--eur.annotated.liftover.hg38.refined	FCRL1	ARIC	pQTL	0.0206466	0.0456185	0.650841	NA	NA	NA	NA	NA	NA	NA	NA	NA	1	Wald ratio	Q96LA6
ESRD--eur.annotated.liftover.hg38.refined	FCRL1	Fenland	pQTL	0.0243188	0.0537321	0.650841	NA	NA	NA	NA	NA	NA	NA	NA	NA	1	Wald ratio	Q96LA6
ESRD--eur.annotated.liftover.hg38.refined	FCRL1	UKBBOlink	pQTL	0.0235323	0.0519943	0.650841	NA	NA	NA	NA	NA	NA	NA	NA	NA	1	Wald ratio	Q96LA6
ESRD--eur.annotated.liftover.hg38.refined	FCRL1	deCODESoma	pQTL	0.0170802	0.0403971	0.672436	0.0372541	1	0.846949	NA	NA	NA	NA	NA	NA	2	Inverse variance weighted (fixed effects)	Q96LA6
ESRD--eur.annotated.liftover.hg38.refined	PGLYRP4	UKBBOlink	pQTL	-0.022017	0.0464057	0.635182	NA	NA	NA	NA	NA	NA	NA	NA	NA	1	Wald ratio	Q96LB8
ESRD--eur.annotated.liftover.hg38.refined	PGLYRP3	ARIC	pQTL	0.133674	0.12013	0.265818	NA	NA	NA	NA	NA	NA	NA	NA	NA	1	Wald ratio	Q96LB9
ESRD--eur.annotated.liftover.hg38.refined	PGLYRP3	Fenland	pQTL	0.0788053	0.191235	0.680276	NA	NA	NA	NA	NA	NA	NA	NA	NA	1	Wald ratio	Q96LB9
ESRD--eur.annotated.liftover.hg38.refined	PGLYRP3	deCODESoma	pQTL	-0.0751938	0.185021	0.684444	1.28902	2	0.524919	-0.85119	0.711694	0.443329	0.0139855	1	0.905861	3	Inverse variance weighted (fixed effects)	Q96LB9
ESRD--eur.annotated.liftover.hg38.refined	SIGLEC10	UKBBOlink	pQTL	0.000606008	0.0534314	0.990951	NA	NA	NA	NA	NA	NA	NA	NA	NA	1	Wald ratio	Q96LC7
ESRD--eur.annotated.liftover.hg38.refined	DNAJC30	ARIC	pQTL	0.0071039	0.0476221	0.881418	NA	NA	NA	NA	NA	NA	NA	NA	NA	1	Wald ratio	Q96LL9
ESRD--eur.annotated.liftover.hg38.refined	HEXIM2	Fenland	pQTL	0.0261447	0.156675	0.86747	NA	NA	NA	NA	NA	NA	NA	NA	NA	1	Wald ratio	Q96MH2
ESRD--eur.annotated.liftover.hg38.refined	HEXIM2	deCODESoma	pQTL	0.0674531	0.199433	0.735194	NA	NA	NA	NA	NA	NA	NA	NA	NA	1	Wald ratio	Q96MH2
ESRD--eur.annotated.liftover.hg38.refined	FAM20A	ARIC	pQTL	0.0747941	0.0863215	0.386238	NA	NA	NA	NA	NA	NA	NA	NA	NA	1	Wald ratio	Q96MK3
ESRD--eur.annotated.liftover.hg38.refined	FAM20A	Fenland	pQTL	-0.10389	0.120568	0.388869	5.69775	1	0.0169867	NA	NA	NA	NA	NA	NA	2	Inverse variance weighted (fixed effects)	Q96MK3
ESRD--eur.annotated.liftover.hg38.refined	FAM20A	UKBBOlink	pQTL	0.199934	0.0848171	0.0184117	NA	NA	NA	NA	NA	NA	NA	NA	NA	1	Wald ratio	Q96MK3
ESRD--eur.annotated.liftover.hg38.refined	FAM20A	deCODESoma	pQTL	-0.273364	0.118174	0.0207098	1.01059	2	0.603327	-0.453097	0.233242	0.302647	0.211716	1	0.645426	3	Inverse variance weighted (fixed effects)	Q96MK3
ESRD--eur.annotated.liftover.hg38.refined	HS6ST2	UKBBOlink	pQTL	0.159473	0.0849471	0.0604745	NA	NA	NA	NA	NA	NA	NA	NA	NA	1	Wald ratio	Q96MM7
ESRD--eur.annotated.liftover.hg38.refined	KREMEN1	ARIC	pQTL	-0.0330972	0.0629291	0.598927	NA	NA	NA	NA	NA	NA	NA	NA	NA	1	Wald ratio	Q96MU8
ESRD--eur.annotated.liftover.hg38.refined	KREMEN1	Fenland	pQTL	-0.12884	0.0565708	0.0227565	1.19229	1	0.274868	NA	NA	NA	NA	NA	NA	2	Inverse variance weighted (fixed effects)	Q96MU8
ESRD--eur.annotated.liftover.hg38.refined	KREMEN1	deCODESoma	pQTL	-0.109222	0.0448509	0.0148825	0.544853	2	0.761529	-0.121424	0.05653	0.277386	0.419105	1	0.517384	3	Inverse variance weighted (fixed effects)	Q96MU8
ESRD--eur.annotated.liftover.hg38.refined	VSTM2L	UKBBOlink	pQTL	0.0517068	0.177558	0.77089	NA	NA	NA	NA	NA	NA	NA	NA	NA	1	Wald ratio	Q96N03
ESRD--eur.annotated.liftover.hg38.refined	ENTHD2	Fenland	pQTL	0.095637	0.135075	0.478929	NA	NA	NA	NA	NA	NA	NA	NA	NA	1	Wald ratio	Q96N21
ESRD--eur.annotated.liftover.hg38.refined	ENTHD2	deCODESoma	pQTL	0.0968871	0.136841	0.478929	NA	NA	NA	NA	NA	NA	NA	NA	NA	1	Wald ratio	Q96N21
ESRD--eur.annotated.liftover.hg38.refined	RILP	UKBBOlink	pQTL	0.153336	0.35608	0.666742	NA	NA	NA	NA	NA	NA	NA	NA	NA	1	Wald ratio	Q96NA2
ESRD--eur.annotated.liftover.hg38.refined	CEP20	UKBBOlink	pQTL	-0.20214	0.191101	0.290164	NA	NA	NA	NA	NA	NA	NA	NA	NA	1	Wald ratio	Q96NB1
ESRD--eur.annotated.liftover.hg38.refined	ANKRD27	Fenland	pQTL	0.0779367	0.121411	0.520922	NA	NA	NA	NA	NA	NA	NA	NA	NA	1	Wald ratio	Q96NW4
ESRD--eur.annotated.liftover.hg38.refined	NECTIN4	UKBBOlink	pQTL	0.169951	0.073004	0.0199136	NA	NA	NA	NA	NA	NA	NA	NA	NA	1	Wald ratio	Q96NY8
ESRD--eur.annotated.liftover.hg38.refined	PVRL4	deCODESoma	pQTL	0.784205	0.336862	0.0199136	NA	NA	NA	NA	NA	NA	NA	NA	NA	1	Wald ratio	Q96NY8
ESRD--eur.annotated.liftover.hg38.refined	WFIKKN1	ARIC	pQTL	-0.179656	0.134626	0.182046	NA	NA	NA	NA	NA	NA	NA	NA	NA	1	Wald ratio	Q96NZ8
ESRD--eur.annotated.liftover.hg38.refined	WFIKKN1	Fenland	pQTL	-0.270921	0.203016	0.182046	NA	NA	NA	NA	NA	NA	NA	NA	NA	1	Wald ratio	Q96NZ8
ESRD--eur.annotated.liftover.hg38.refined	WFIKKN1	UKBBOlink	pQTL	-0.110496	0.082801	0.182046	NA	NA	NA	NA	NA	NA	NA	NA	NA	1	Wald ratio	Q96NZ8
ESRD--eur.annotated.liftover.hg38.refined	WFIKKN1	deCODESoma	pQTL	-0.140989	0.104465	0.177133	0.319293	2	0.852445	0.153961	0.575028	0.833455	0.0472154	1	0.827982	3	Inverse variance weighted (fixed effects)	Q96NZ8
ESRD--eur.annotated.liftover.hg38.refined	PRAP1	UKBBOlink	pQTL	0.00986974	0.076547	0.897408	NA	NA	NA	NA	NA	NA	NA	NA	NA	1	Wald ratio	Q96NZ9
ESRD--eur.annotated.liftover.hg38.refined	FCRL3	ARIC	pQTL	0.00453183	0.026355	0.863474	NA	NA	NA	NA	NA	NA	NA	NA	NA	1	Wald ratio	Q96P31
ESRD--eur.annotated.liftover.hg38.refined	FCRL3	Fenland	pQTL	0.0125339	0.0230502	0.586602	NA	NA	NA	NA	NA	NA	NA	NA	NA	1	Wald ratio	Q96P31
ESRD--eur.annotated.liftover.hg38.refined	FCRL3	UKBBOlink	pQTL	0.0104889	0.0192894	0.586602	NA	NA	NA	NA	NA	NA	NA	NA	NA	1	Wald ratio	Q96P31
ESRD--eur.annotated.liftover.hg38.refined	FCRL3	deCODESoma	pQTL	0.00656844	0.0147927	0.657018	0.129701	2	0.937208	0.044996	0.15953	0.824986	0.0711748	1	0.789634	3	Inverse variance weighted (fixed effects)	Q96P31
ESRD--eur.annotated.liftover.hg38.refined	OLFM3	Fenland	pQTL	-0.0183249	0.106725	0.863672	0.0194749	1	0.889013	NA	NA	NA	NA	NA	NA	2	Inverse variance weighted (fixed effects)	Q96PB7
ESRD--eur.annotated.liftover.hg38.refined	OLFM3	deCODESoma	pQTL	0.0111529	0.1561	0.943042	1.04836	2	0.592041	0.0898624	1.19959	0.952399	1.04378	1	0.306943	3	Inverse variance weighted (fixed effects)	Q96PB7
ESRD--eur.annotated.liftover.hg38.refined	IL17F	UKBBOlink	pQTL	-0.143682	0.119171	0.227941	NA	NA	NA	NA	NA	NA	NA	NA	NA	1	Wald ratio	Q96PD4
ESRD--eur.annotated.liftover.hg38.refined	PGLYRP2	ARIC	pQTL	0.00320829	0.0627151	0.959201	NA	NA	NA	NA	NA	NA	NA	NA	NA	1	Wald ratio	Q96PD5
ESRD--eur.annotated.liftover.hg38.refined	PGLYRP2	Fenland	pQTL	0.00291253	0.0426941	0.945612	0.000168949	1	0.989629	NA	NA	NA	NA	NA	NA	2	Inverse variance weighted (fixed effects)	Q96PD5
ESRD--eur.annotated.liftover.hg38.refined	PGLYRP2	UKBBOlink	pQTL	0.00257989	0.0210477	0.902445	NA	NA	NA	NA	NA	NA	NA	NA	NA	1	Wald ratio	Q96PD5
ESRD--eur.annotated.liftover.hg38.refined	PGLYRP2	deCODESoma	pQTL	-0.036414	0.0624641	0.559921	1.22377	1	0.268622	NA	NA	NA	NA	NA	NA	2	Inverse variance weighted (fixed effects)	Q96PD5
ESRD--eur.annotated.liftover.hg38.refined	MCEE	Fenland	pQTL	-0.0215834	0.112519	0.847884	NA	NA	NA	NA	NA	NA	NA	NA	NA	1	Wald ratio	Q96PE7
ESRD--eur.annotated.liftover.hg38.refined	MCEE	UKBBOlink	pQTL	0.0902071	0.101652	0.374859	NA	NA	NA	NA	NA	NA	NA	NA	NA	1	Wald ratio	Q96PE7
ESRD--eur.annotated.liftover.hg38.refined	MCEE	deCODESoma	pQTL	-0.0226845	0.166139	0.891395	0.0194841	1	0.888988	NA	NA	NA	NA	NA	NA	2	Inverse variance weighted (fixed effects)	Q96PE7
ESRD--eur.annotated.liftover.hg38.refined	FCRL4	ARIC	pQTL	0.0264404	0.0261196	0.311403	NA	NA	NA	NA	NA	NA	NA	NA	NA	1	Wald ratio	Q96PJ5
ESRD--eur.annotated.liftover.hg38.refined	FCRL4	Fenland	pQTL	0.0140731	0.0212727	0.508254	0.812031	1	0.36752	NA	NA	NA	NA	NA	NA	2	Inverse variance weighted (fixed effects)	Q96PJ5
ESRD--eur.annotated.liftover.hg38.refined	FCRL4	deCODESoma	pQTL	0.0129445	0.0179956	0.471947	4.71227	4	0.318114	-0.00676228	0.0462913	0.893121	4.37342	3	0.223862	5	Inverse variance weighted (fixed effects)	Q96PJ5
ESRD--eur.annotated.liftover.hg38.refined	SCGB3A2	UKBBOlink	pQTL	0.132391	0.101108	0.190396	NA	NA	NA	NA	NA	NA	NA	NA	NA	1	Wald ratio	Q96PL1
ESRD--eur.annotated.liftover.hg38.refined	ERMAP	UKBBOlink	pQTL	-0.364594	0.210523	0.0833001	NA	NA	NA	NA	NA	NA	NA	NA	NA	1	Wald ratio	Q96PL5
ESRD--eur.annotated.liftover.hg38.refined	SORCS2	UKBBOlink	pQTL	0.0485707	0.0417398	0.244565	NA	NA	NA	NA	NA	NA	NA	NA	NA	1	Wald ratio	Q96PQ0
ESRD--eur.annotated.liftover.hg38.refined	SIGLEC12	ARIC	pQTL	0.0174006	0.0232329	0.453877	NA	NA	NA	NA	NA	NA	NA	NA	NA	1	Wald ratio	Q96PQ1
ESRD--eur.annotated.liftover.hg38.refined	SIGLEC12	Fenland	pQTL	0.01518	0.0202679	0.453877	NA	NA	NA	NA	NA	NA	NA	NA	NA	1	Wald ratio	Q96PQ1
ESRD--eur.annotated.liftover.hg38.refined	SIGLEC12	deCODESoma	pQTL	0.013133	0.0136945	0.337561	0.00421738	1	0.948221	NA	NA	NA	NA	NA	NA	2	Inverse variance weighted (fixed effects)	Q96PQ1
ESRD--eur.annotated.liftover.hg38.refined	SLITRK1	ARIC	pQTL	0.0770233	0.15936	0.628861	NA	NA	NA	NA	NA	NA	NA	NA	NA	1	Wald ratio	Q96PX8
ESRD--eur.annotated.liftover.hg38.refined	SLITRK1	UKBBOlink	pQTL	0.077537	0.160423	0.628861	NA	NA	NA	NA	NA	NA	NA	NA	NA	1	Wald ratio	Q96PX8
ESRD--eur.annotated.liftover.hg38.refined	ALKBH3	ARIC	pQTL	-0.142521	0.098233	0.146823	NA	NA	NA	NA	NA	NA	NA	NA	NA	1	Wald ratio	Q96Q83
ESRD--eur.annotated.liftover.hg38.refined	ALKBH3	Fenland	pQTL	-0.0366689	0.0448038	0.413109	0.819302	2	0.663882	-0.0920368	0.104486	0.540273	0.475234	1	0.490589	3	Inverse variance weighted (fixed effects)	Q96Q83
ESRD--eur.annotated.liftover.hg38.refined	ALKBH3	deCODESoma	pQTL	-0.0671013	0.064751	0.300063	0.521379	1	0.470254	NA	NA	NA	NA	NA	NA	2	Inverse variance weighted (fixed effects)	Q96Q83
ESRD--eur.annotated.liftover.hg38.refined	SPACA5_SPACA5B	UKBBOlink	pQTL	0.0622099	0.159088	0.695766	NA	NA	NA	NA	NA	NA	NA	NA	NA	1	Wald ratio	Q96QH8
ESRD--eur.annotated.liftover.hg38.refined	SCGB3A1	ARIC	pQTL	-0.38768	0.169367	0.02208	NA	NA	NA	NA	NA	NA	NA	NA	NA	1	Wald ratio	Q96QR1
ESRD--eur.annotated.liftover.hg38.refined	SCGB3A1	Fenland	pQTL	-0.32511	0.142032	0.02208	NA	NA	NA	NA	NA	NA	NA	NA	NA	1	Wald ratio	Q96QR1
ESRD--eur.annotated.liftover.hg38.refined	SCGB3A1	UKBBOlink	pQTL	-0.385856	0.168571	0.02208	NA	NA	NA	NA	NA	NA	NA	NA	NA	1	Wald ratio	Q96QR1
ESRD--eur.annotated.liftover.hg38.refined	SCGB3A1	deCODESoma	pQTL	-0.319963	0.118275	0.00682516	1.43644	2	0.48762	0.0624692	0.367924	0.89293	0.231495	1	0.630417	3	Inverse variance weighted (fixed effects)	Q96QR1
ESRD--eur.annotated.liftover.hg38.refined	HHIP	ARIC	pQTL	0.137298	0.104938	0.19075	NA	NA	NA	NA	NA	NA	NA	NA	NA	1	Wald ratio	Q96QV1
ESRD--eur.annotated.liftover.hg38.refined	HHIP	Fenland	pQTL	0.167273	0.127849	0.19075	NA	NA	NA	NA	NA	NA	NA	NA	NA	1	Wald ratio	Q96QV1
ESRD--eur.annotated.liftover.hg38.refined	HHIP	deCODESoma	pQTL	0.154575	0.118144	0.19075	NA	NA	NA	NA	NA	NA	NA	NA	NA	1	Wald ratio	Q96QV1
ESRD--eur.annotated.liftover.hg38.refined	RBP7	ARIC	pQTL	0.0140628	0.0425619	0.741091	NA	NA	NA	NA	NA	NA	NA	NA	NA	1	Wald ratio	Q96R05
ESRD--eur.annotated.liftover.hg38.refined	RBP7	Fenland	pQTL	0.0737732	0.105	0.482304	NA	NA	NA	NA	NA	NA	NA	NA	NA	1	Wald ratio	Q96R05
ESRD--eur.annotated.liftover.hg38.refined	RBP7	UKBBOlink	pQTL	0.0471869	0.0765822	0.537789	NA	NA	NA	NA	NA	NA	NA	NA	NA	1	Wald ratio	Q96R05
ESRD--eur.annotated.liftover.hg38.refined	RBP7	deCODESoma	pQTL	0.0667045	0.0990879	0.500829	0.0356444	1	0.850252	NA	NA	NA	NA	NA	NA	2	Inverse variance weighted (fixed effects)	Q96R05
ESRD--eur.annotated.liftover.hg38.refined	FCRL5	UKBBOlink	pQTL	-0.0387016	0.0457817	0.397915	NA	NA	NA	NA	NA	NA	NA	NA	NA	1	Wald ratio	Q96RD9
ESRD--eur.annotated.liftover.hg38.refined	SNX18	UKBBOlink	pQTL	-0.136646	0.250261	0.585056	NA	NA	NA	NA	NA	NA	NA	NA	NA	1	Wald ratio	Q96RF0
ESRD--eur.annotated.liftover.hg38.refined	USP28	UKBBOlink	pQTL	0.11063	0.289993	0.702837	NA	NA	NA	NA	NA	NA	NA	NA	NA	1	Wald ratio	Q96RU2
ESRD--eur.annotated.liftover.hg38.refined	GPX7	ARIC	pQTL	-0.0212837	0.0361681	0.556219	NA	NA	NA	NA	NA	NA	NA	NA	NA	1	Wald ratio	Q96SL4
ESRD--eur.annotated.liftover.hg38.refined	GPX7	Fenland	pQTL	-0.0148005	0.0254391	0.560702	0.190462	1	0.662532	NA	NA	NA	NA	NA	NA	2	Inverse variance weighted (fixed effects)	Q96SL4
ESRD--eur.annotated.liftover.hg38.refined	GPX7	deCODESoma	pQTL	-0.035998	0.0253382	0.155404	1.11506	1	0.290985	NA	NA	NA	NA	NA	NA	2	Inverse variance weighted (fixed effects)	Q96SL4
ESRD--eur.annotated.liftover.hg38.refined	CPXM1	ARIC	pQTL	0.0262376	0.0276768	0.34313	NA	NA	NA	NA	NA	NA	NA	NA	NA	1	Wald ratio	Q96SM3
ESRD--eur.annotated.liftover.hg38.refined	CPXM1	Fenland	pQTL	-0.0293097	0.0397052	0.460403	1.34577	2	0.510235	0.120993	0.150066	0.568022	0.267096	1	0.605287	3	Inverse variance weighted (fixed effects)	Q96SM3
ESRD--eur.annotated.liftover.hg38.refined	CPXM1	UKBBOlink	pQTL	-0.0721849	0.0615991	0.241258	NA	NA	NA	NA	NA	NA	NA	NA	NA	1	Wald ratio	Q96SM3
ESRD--eur.annotated.liftover.hg38.refined	CPXM1	deCODESoma	pQTL	-0.0204477	0.0293739	0.486356	6.02254	4	0.197471	0.0367736	0.0686341	0.629279	4.55888	3	0.207098	5	Inverse variance weighted (fixed effects)	Q96SM3
ESRD--eur.annotated.liftover.hg38.refined	PNKP	ARIC	pQTL	0.309112	0.179772	0.0855294	NA	NA	NA	NA	NA	NA	NA	NA	NA	1	Wald ratio	Q96T60
ESRD--eur.annotated.liftover.hg38.refined	PNKP	Fenland	pQTL	0.0325142	0.132101	0.805581	4.72852	1	0.0296664	NA	NA	NA	NA	NA	NA	2	Inverse variance weighted (fixed effects)	Q96T60
ESRD--eur.annotated.liftover.hg38.refined	PNKP	deCODESoma	pQTL	-0.0779511	0.168279	0.643203	NA	NA	NA	NA	NA	NA	NA	NA	NA	1	Wald ratio	Q96T60
ESRD--eur.annotated.liftover.hg38.refined	GPHA2	UKBBOlink	pQTL	-0.00490437	0.0867954	0.95494	NA	NA	NA	NA	NA	NA	NA	NA	NA	1	Wald ratio	Q96T91
ESRD--eur.annotated.liftover.hg38.refined	CSF3R	UKBBOlink	pQTL	0.0394065	0.0773774	0.610558	NA	NA	NA	NA	NA	NA	NA	NA	NA	1	Wald ratio	Q99062
ESRD--eur.annotated.liftover.hg38.refined	HBEGF	ARIC	pQTL	-0.144805	0.188905	0.443348	NA	NA	NA	NA	NA	NA	NA	NA	NA	1	Wald ratio	Q99075
ESRD--eur.annotated.liftover.hg38.refined	HBEGF	deCODESoma	pQTL	-0.388523	0.230834	0.0923501	2.14209	1	0.143307	NA	NA	NA	NA	NA	NA	2	Inverse variance weighted (fixed effects)	Q99075
ESRD--eur.annotated.liftover.hg38.refined	TBCB	ARIC	pQTL	-0.0865784	0.0688623	0.208656	NA	NA	NA	NA	NA	NA	NA	NA	NA	1	Wald ratio	Q99426
ESRD--eur.annotated.liftover.hg38.refined	TBCB	Fenland	pQTL	-0.291824	0.232109	0.208656	NA	NA	NA	NA	NA	NA	NA	NA	NA	1	Wald ratio	Q99426
ESRD--eur.annotated.liftover.hg38.refined	TBCB	deCODESoma	pQTL	-0.431807	0.343448	0.208656	NA	NA	NA	NA	NA	NA	NA	NA	NA	1	Wald ratio	Q99426
ESRD--eur.annotated.liftover.hg38.refined	NELL2	UKBBOlink	pQTL	-0.0908923	0.125595	0.469254	NA	NA	NA	NA	NA	NA	NA	NA	NA	1	Wald ratio	Q99435
ESRD--eur.annotated.liftover.hg38.refined	SDF2	Fenland	pQTL	-0.0622175	0.0601235	0.300749	NA	NA	NA	NA	NA	NA	NA	NA	NA	1	Wald ratio	Q99470
ESRD--eur.annotated.liftover.hg38.refined	SDF2	deCODESoma	pQTL	-0.0481132	0.0464939	0.300749	NA	NA	NA	NA	NA	NA	NA	NA	NA	1	Wald ratio	Q99470
ESRD--eur.annotated.liftover.hg38.refined	AGAP2	Fenland	pQTL	-0.156394	0.165347	0.344223	NA	NA	NA	NA	NA	NA	NA	NA	NA	1	Wald ratio	Q99490
ESRD--eur.annotated.liftover.hg38.refined	AGAP2	deCODESoma	pQTL	-0.357608	0.378079	0.344223	NA	NA	NA	NA	NA	NA	NA	NA	NA	1	Wald ratio	Q99490
ESRD--eur.annotated.liftover.hg38.refined	PARK7	ARIC	pQTL	-0.0519655	0.0326267	0.111221	NA	NA	NA	NA	NA	NA	NA	NA	NA	1	Wald ratio	Q99497
ESRD--eur.annotated.liftover.hg38.refined	PARK7	Fenland	pQTL	-0.244943	0.147962	0.0978337	NA	NA	NA	NA	NA	NA	NA	NA	NA	1	Wald ratio	Q99497
ESRD--eur.annotated.liftover.hg38.refined	PARK7	UKBBOlink	pQTL	-0.19137	0.12307	0.119953	NA	NA	NA	NA	NA	NA	NA	NA	NA	1	Wald ratio	Q99497
ESRD--eur.annotated.liftover.hg38.refined	PARK7	deCODESoma	pQTL	-0.1884	0.142976	0.187604	NA	NA	NA	NA	NA	NA	NA	NA	NA	1	Wald ratio	Q99497
ESRD--eur.annotated.liftover.hg38.refined	SORT1	UKBBOlink	pQTL	0.104019	0.124671	0.404085	NA	NA	NA	NA	NA	NA	NA	NA	NA	1	Wald ratio	Q99523
ESRD--eur.annotated.liftover.hg38.refined	VAT1	ARIC	pQTL	-0.0898202	0.215192	0.676389	NA	NA	NA	NA	NA	NA	NA	NA	NA	1	Wald ratio	Q99536
ESRD--eur.annotated.liftover.hg38.refined	VAT1	UKBBOlink	pQTL	-0.0831376	0.147002	0.571698	NA	NA	NA	NA	NA	NA	NA	NA	NA	1	Wald ratio	Q99536
ESRD--eur.annotated.liftover.hg38.refined	LGMN	ARIC	pQTL	0.0797494	0.112825	0.479664	NA	NA	NA	NA	NA	NA	NA	NA	NA	1	Wald ratio	Q99538
ESRD--eur.annotated.liftover.hg38.refined	LGMN	Fenland	pQTL	-0.050394	0.073485	0.492857	1.50229	2	0.471827	0.0150348	0.2023	0.952774	1.33308	1	0.248258	3	Inverse variance weighted (fixed effects)	Q99538
ESRD--eur.annotated.liftover.hg38.refined	LGMN	UKBBOlink	pQTL	0.0645297	0.0912929	0.479664	NA	NA	NA	NA	NA	NA	NA	NA	NA	1	Wald ratio	Q99538
ESRD--eur.annotated.liftover.hg38.refined	LGMN	deCODESoma	pQTL	-0.0387351	0.0495569	0.434433	4.8275	7	0.681004	-0.00191835	0.0884988	0.983409	4.57538	6	0.599306	8	Inverse variance weighted (fixed effects)	Q99538
ESRD--eur.annotated.liftover.hg38.refined	MMP19	ARIC	pQTL	0.0749894	0.165548	0.650564	NA	NA	NA	NA	NA	NA	NA	NA	NA	1	Wald ratio	Q99542
ESRD--eur.annotated.liftover.hg38.refined	MMP19	Fenland	pQTL	0.057686	0.133984	0.6668	0.000253972	1	0.987285	NA	NA	NA	NA	NA	NA	2	Inverse variance weighted (fixed effects)	Q99542
ESRD--eur.annotated.liftover.hg38.refined	MMP19	deCODESoma	pQTL	0.0461422	0.123924	0.709638	0.956462	3	0.811785	0.302685	0.366013	0.495209	0.401575	2	0.818086	4	Inverse variance weighted (fixed effects)	Q99542
ESRD--eur.annotated.liftover.hg38.refined	MPHOSPH8	UKBBOlink	pQTL	0.513956	0.327842	0.116952	NA	NA	NA	NA	NA	NA	NA	NA	NA	1	Wald ratio	Q99549
ESRD--eur.annotated.liftover.hg38.refined	SERPINI1	UKBBOlink	pQTL	0.0483936	0.049171	0.325022	NA	NA	NA	NA	NA	NA	NA	NA	NA	1	Wald ratio	Q99574
ESRD--eur.annotated.liftover.hg38.refined	S100A13	UKBBOlink	pQTL	-0.146159	0.107454	0.173766	NA	NA	NA	NA	NA	NA	NA	NA	NA	1	Wald ratio	Q99584
ESRD--eur.annotated.liftover.hg38.refined	CCL13	UKBBOlink	pQTL	-0.0372106	0.0993625	0.708037	NA	NA	NA	NA	NA	NA	NA	NA	NA	1	Wald ratio	Q99616
ESRD--eur.annotated.liftover.hg38.refined	OSMR	ARIC	pQTL	-0.0698444	0.0957411	0.465688	NA	NA	NA	NA	NA	NA	NA	NA	NA	1	Wald ratio	Q99650
ESRD--eur.annotated.liftover.hg38.refined	OSMR	Fenland	pQTL	-0.00823803	0.0621301	0.894515	1.28591	1	0.256802	NA	NA	NA	NA	NA	NA	2	Inverse variance weighted (fixed effects)	Q99650
ESRD--eur.annotated.liftover.hg38.refined	OSMR	UKBBOlink	pQTL	-0.0539125	0.0353697	0.127444	NA	NA	NA	NA	NA	NA	NA	NA	NA	1	Wald ratio	Q99650
ESRD--eur.annotated.liftover.hg38.refined	OSMR	deCODESoma	pQTL	-0.220294	0.326485	0.499839	NA	NA	NA	NA	NA	NA	NA	NA	NA	1	Wald ratio	Q99650
ESRD--eur.annotated.liftover.hg38.refined	CGREF1	UKBBOlink	pQTL	-0.0367546	0.0343998	0.285316	NA	NA	NA	NA	NA	NA	NA	NA	NA	1	Wald ratio	Q99674
ESRD--eur.annotated.liftover.hg38.refined	MGLL	UKBBOlink	pQTL	-0.729359	0.323304	0.0240735	NA	NA	NA	NA	NA	NA	NA	NA	NA	1	Wald ratio	Q99685
ESRD--eur.annotated.liftover.hg38.refined	KIR2DL4	Fenland	pQTL	0.136006	0.07968	0.0878401	0.0220241	1	0.882023	NA	NA	NA	NA	NA	NA	2	Inverse variance weighted (fixed effects)	Q99706
ESRD--eur.annotated.liftover.hg38.refined	KIR2DL4	deCODESoma	pQTL	0.0199153	0.0615351	0.746209	0.381948	1	0.536563	NA	NA	NA	NA	NA	NA	2	Inverse variance weighted (fixed effects)	Q99706
ESRD--eur.annotated.liftover.hg38.refined	TIMP4	ARIC	pQTL	-0.0829902	0.0457224	0.0695104	NA	NA	NA	NA	NA	NA	NA	NA	NA	1	Wald ratio	Q99727
ESRD--eur.annotated.liftover.hg38.refined	TIMP4	Fenland	pQTL	-0.126287	0.0478552	0.00831677	0.647512	1	0.421004	NA	NA	NA	NA	NA	NA	2	Inverse variance weighted (fixed effects)	Q99727
ESRD--eur.annotated.liftover.hg38.refined	TIMP4	UKBBOlink	pQTL	-0.103965	0.0572781	0.0695104	NA	NA	NA	NA	NA	NA	NA	NA	NA	1	Wald ratio	Q99727
ESRD--eur.annotated.liftover.hg38.refined	TIMP4	deCODESoma	pQTL	-0.081941	0.0416168	0.0489597	3.5736	2	0.167496	-0.206029	0.263171	0.577151	2.88287	1	0.0895263	3	Inverse variance weighted (fixed effects)	Q99727
ESRD--eur.annotated.liftover.hg38.refined	HNRNPAB	ARIC	pQTL	-0.0714031	0.175251	0.68369	NA	NA	NA	NA	NA	NA	NA	NA	NA	1	Wald ratio	Q99729
ESRD--eur.annotated.liftover.hg38.refined	HNRNPAB	Fenland	pQTL	-0.0966373	0.183942	0.599327	NA	NA	NA	NA	NA	NA	NA	NA	NA	1	Wald ratio	Q99729
ESRD--eur.annotated.liftover.hg38.refined	HNRNPAB	deCODESoma	pQTL	0.174151	0.184099	0.344168	2.02385	1	0.154846	NA	NA	NA	NA	NA	NA	2	Inverse variance weighted (fixed effects)	Q99729
ESRD--eur.annotated.liftover.hg38.refined	CCL19	UKBBOlink	pQTL	-0.0496476	0.266637	0.852288	NA	NA	NA	NA	NA	NA	NA	NA	NA	1	Wald ratio	Q99731
ESRD--eur.annotated.liftover.hg38.refined	CCL19	deCODESoma	pQTL	0.124395	0.289473	0.667393	NA	NA	NA	NA	NA	NA	NA	NA	NA	1	Wald ratio	Q99731
ESRD--eur.annotated.liftover.hg38.refined	NAP1L4	ARIC	pQTL	-0.000548267	0.0267023	0.983619	NA	NA	NA	NA	NA	NA	NA	NA	NA	1	Wald ratio	Q99733
ESRD--eur.annotated.liftover.hg38.refined	NAP1L4	Fenland	pQTL	0.00219918	0.109506	0.983977	NA	NA	NA	NA	NA	NA	NA	NA	NA	1	Wald ratio	Q99733
ESRD--eur.annotated.liftover.hg38.refined	NAP1L4	UKBBOlink	pQTL	-0.0100709	0.0888655	0.909771	NA	NA	NA	NA	NA	NA	NA	NA	NA	1	Wald ratio	Q99733
ESRD--eur.annotated.liftover.hg38.refined	NAP1L4	deCODESoma	pQTL	0.0148533	0.111234	0.893772	NA	NA	NA	NA	NA	NA	NA	NA	NA	1	Wald ratio	Q99733
ESRD--eur.annotated.liftover.hg38.refined	NAPG	Fenland	pQTL	-0.0157767	0.187734	0.933027	NA	NA	NA	NA	NA	NA	NA	NA	NA	1	Wald ratio	Q99747
ESRD--eur.annotated.liftover.hg38.refined	NRTN	UKBBOlink	pQTL	0.442296	0.390357	0.257191	NA	NA	NA	NA	NA	NA	NA	NA	NA	1	Wald ratio	Q99748
ESRD--eur.annotated.liftover.hg38.refined	OLFM1	ARIC	pQTL	0.0488106	0.142175	0.731362	NA	NA	NA	NA	NA	NA	NA	NA	NA	1	Wald ratio	Q99784
ESRD--eur.annotated.liftover.hg38.refined	OLFM1	Fenland	pQTL	0.0556601	0.162126	0.731362	NA	NA	NA	NA	NA	NA	NA	NA	NA	1	Wald ratio	Q99784
ESRD--eur.annotated.liftover.hg38.refined	OLFM1	deCODESoma	pQTL	0.0178207	0.0766724	0.816206	0.362641	3	0.947847	-0.0589707	0.203514	0.799277	0.196714	2	0.906325	4	Inverse variance weighted (fixed effects)	Q99784
ESRD--eur.annotated.liftover.hg38.refined	GPA33	UKBBOlink	pQTL	-0.0313629	0.111475	0.778446	NA	NA	NA	NA	NA	NA	NA	NA	NA	1	Wald ratio	Q99795
ESRD--eur.annotated.liftover.hg38.refined	COQ7	UKBBOlink	pQTL	0.0410912	0.1598	0.79707	NA	NA	NA	NA	NA	NA	NA	NA	NA	1	Wald ratio	Q99807
ESRD--eur.annotated.liftover.hg38.refined	TSG101	ARIC	pQTL	0.0454152	0.0374725	0.225528	NA	NA	NA	NA	NA	NA	NA	NA	NA	1	Wald ratio	Q99816
ESRD--eur.annotated.liftover.hg38.refined	TSG101	Fenland	pQTL	0.091068	0.0751411	0.225528	NA	NA	NA	NA	NA	NA	NA	NA	NA	1	Wald ratio	Q99816
ESRD--eur.annotated.liftover.hg38.refined	TSG101	deCODESoma	pQTL	0.119145	0.110712	0.28185	NA	NA	NA	NA	NA	NA	NA	NA	NA	1	Wald ratio	Q99816
ESRD--eur.annotated.liftover.hg38.refined	CPNE1	ARIC	pQTL	0.00627385	0.0230518	0.785496	NA	NA	NA	NA	NA	NA	NA	NA	NA	1	Wald ratio	Q99829
ESRD--eur.annotated.liftover.hg38.refined	CPNE1	Fenland	pQTL	0.0117792	0.0220967	0.593982	0.213924	1	0.643709	NA	NA	NA	NA	NA	NA	2	Inverse variance weighted (fixed effects)	Q99829
ESRD--eur.annotated.liftover.hg38.refined	CPNE1	deCODESoma	pQTL	0.0114397	0.0175276	0.513971	0.235155	2	0.889072	-0.0319414	0.0939326	0.791329	0.0141714	1	0.905241	3	Inverse variance weighted (fixed effects)	Q99829
ESRD--eur.annotated.liftover.hg38.refined	CTRC	UKBBOlink	pQTL	-0.0719091	0.0535123	0.179017	NA	NA	NA	NA	NA	NA	NA	NA	NA	1	Wald ratio	Q99895
ESRD--eur.annotated.liftover.hg38.refined	PROL1	ARIC	pQTL	0.0810111	0.192451	0.673796	NA	NA	NA	NA	NA	NA	NA	NA	NA	1	Wald ratio	Q99935
ESRD--eur.annotated.liftover.hg38.refined	PROL1	deCODESoma	pQTL	0.106035	0.32577	0.744809	NA	NA	NA	NA	NA	NA	NA	NA	NA	1	Wald ratio	Q99935
ESRD--eur.annotated.liftover.hg38.refined	ATF6B	ARIC	pQTL	-0.0517964	0.0770929	0.501667	NA	NA	NA	NA	NA	NA	NA	NA	NA	1	Wald ratio	Q99941
ESRD--eur.annotated.liftover.hg38.refined	ATF6B	Fenland	pQTL	-0.149293	0.079496	0.060382	NA	NA	NA	NA	NA	NA	NA	NA	NA	1	Wald ratio	Q99941
ESRD--eur.annotated.liftover.hg38.refined	ATF6B	deCODESoma	pQTL	-0.141966	0.0755944	0.060382	NA	NA	NA	NA	NA	NA	NA	NA	NA	1	Wald ratio	Q99941
ESRD--eur.annotated.liftover.hg38.refined	PKP2	ARIC	pQTL	0.122138	0.179778	0.496893	NA	NA	NA	NA	NA	NA	NA	NA	NA	1	Wald ratio	Q99959
ESRD--eur.annotated.liftover.hg38.refined	PKP2	Fenland	pQTL	0.00454399	0.150466	0.975908	1.16706	1	0.280006	NA	NA	NA	NA	NA	NA	2	Inverse variance weighted (fixed effects)	Q99959
ESRD--eur.annotated.liftover.hg38.refined	PKP2	deCODESoma	pQTL	-0.122648	0.212272	0.563408	NA	NA	NA	NA	NA	NA	NA	NA	NA	1	Wald ratio	Q99959
ESRD--eur.annotated.liftover.hg38.refined	RARRES2	ARIC	pQTL	-0.039579	0.0431381	0.358883	NA	NA	NA	NA	NA	NA	NA	NA	NA	1	Wald ratio	Q99969
ESRD--eur.annotated.liftover.hg38.refined	RARRES2	Fenland	pQTL	-0.0581759	0.0634073	0.358883	NA	NA	NA	NA	NA	NA	NA	NA	NA	1	Wald ratio	Q99969
ESRD--eur.annotated.liftover.hg38.refined	RARRES2	UKBBOlink	pQTL	-0.0917143	0.0999616	0.358883	NA	NA	NA	NA	NA	NA	NA	NA	NA	1	Wald ratio	Q99969
ESRD--eur.annotated.liftover.hg38.refined	RARRES2	deCODESoma	pQTL	-0.0573839	0.062544	0.358883	NA	NA	NA	NA	NA	NA	NA	NA	NA	1	Wald ratio	Q99969
ESRD--eur.annotated.liftover.hg38.refined	MYOC	ARIC	pQTL	0.00895881	0.0451191	0.842608	NA	NA	NA	NA	NA	NA	NA	NA	NA	1	Wald ratio	Q99972
ESRD--eur.annotated.liftover.hg38.refined	MYOC	Fenland	pQTL	-0.00114994	0.0376227	0.975616	1.10987	3	0.774691	-0.0415523	0.0657207	0.591859	0.547719	2	0.760439	4	Inverse variance weighted (fixed effects)	Q99972
ESRD--eur.annotated.liftover.hg38.refined	MYOC	UKBBOlink	pQTL	0.0171755	0.0732937	0.814723	NA	NA	NA	NA	NA	NA	NA	NA	NA	1	Wald ratio	Q99972
ESRD--eur.annotated.liftover.hg38.refined	MYOC	deCODESoma	pQTL	0.0110838	0.0470614	0.813807	1.41937	3	0.701	-0.0777279	0.0999314	0.518084	0.404445	2	0.816913	4	Inverse variance weighted (fixed effects)	Q99972
ESRD--eur.annotated.liftover.hg38.refined	OMD	ARIC	pQTL	-0.376872	0.143774	0.00876025	NA	NA	NA	NA	NA	NA	NA	NA	NA	1	Wald ratio	Q99983
ESRD--eur.annotated.liftover.hg38.refined	OMD	UKBBOlink	pQTL	-0.476851	0.283591	0.0926705	NA	NA	NA	NA	NA	NA	NA	NA	NA	1	Wald ratio	Q99983
ESRD--eur.annotated.liftover.hg38.refined	SEMA3C	Fenland	pQTL	0.0133061	0.102097	0.896307	0.0124161	1	0.911277	NA	NA	NA	NA	NA	NA	2	Inverse variance weighted (fixed effects)	Q99985
ESRD--eur.annotated.liftover.hg38.refined	SEMA3C	deCODESoma	pQTL	0.00065073	0.181112	0.997133	NA	NA	NA	NA	NA	NA	NA	NA	NA	1	Wald ratio	Q99985
ESRD--eur.annotated.liftover.hg38.refined	GDF15	ARIC	pQTL	-0.000200658	0.0331468	0.99517	NA	NA	NA	NA	NA	NA	NA	NA	NA	1	Wald ratio	Q99988
ESRD--eur.annotated.liftover.hg38.refined	GDF15	Fenland	pQTL	-0.0051148	0.0484176	0.915869	0.211158	1	0.645861	NA	NA	NA	NA	NA	NA	2	Inverse variance weighted (fixed effects)	Q99988
ESRD--eur.annotated.liftover.hg38.refined	GDF15	UKBBOlink	pQTL	0.0234488	0.0680936	0.730575	NA	NA	NA	NA	NA	NA	NA	NA	NA	1	Wald ratio	Q99988
ESRD--eur.annotated.liftover.hg38.refined	GDF15	deCODESoma	pQTL	0.00749633	0.0435083	0.863204	0.0821831	1	0.77436	NA	NA	NA	NA	NA	NA	2	Inverse variance weighted (fixed effects)	Q99988
ESRD--eur.annotated.liftover.hg38.refined	HSD17B14	ARIC	pQTL	-0.00369295	0.156853	0.981216	NA	NA	NA	NA	NA	NA	NA	NA	NA	1	Wald ratio	Q9BPX1
ESRD--eur.annotated.liftover.hg38.refined	HSD17B14	Fenland	pQTL	0.137173	0.108914	0.207861	1.75703	1	0.184995	NA	NA	NA	NA	NA	NA	2	Inverse variance weighted (fixed effects)	Q9BPX1
ESRD--eur.annotated.liftover.hg38.refined	HSD17B14	UKBBOlink	pQTL	0.00647036	0.0283993	0.819774	NA	NA	NA	NA	NA	NA	NA	NA	NA	1	Wald ratio	Q9BPX1
ESRD--eur.annotated.liftover.hg38.refined	HSD17B14	deCODESoma	pQTL	0.123844	0.0972858	0.203023	4.37544	3	0.223674	-0.176896	0.26607	0.574551	2.47813	2	0.289655	4	Inverse variance weighted (fixed effects)	Q9BPX1
ESRD--eur.annotated.liftover.hg38.refined	SPOCK3	ARIC	pQTL	-0.00540909	0.0285165	0.849558	NA	NA	NA	NA	NA	NA	NA	NA	NA	1	Wald ratio	Q9BQ16
ESRD--eur.annotated.liftover.hg38.refined	SPOCK3	Fenland	pQTL	-0.00608116	0.0321517	0.849983	5.56126	4	0.234397	-0.0126957	0.0741568	0.874962	5.53877	3	0.136338	5	Inverse variance weighted (fixed effects)	Q9BQ16
ESRD--eur.annotated.liftover.hg38.refined	SPOCK3	deCODESoma	pQTL	0.0609196	0.0428867	0.155469	5.51002	4	0.23885	0.0524904	0.0743249	0.530952	5.45086	3	0.141607	5	Inverse variance weighted (fixed effects)	Q9BQ16
ESRD--eur.annotated.liftover.hg38.refined	PDCD1LG2	ARIC	pQTL	0.00869797	0.0301871	0.773243	NA	NA	NA	NA	NA	NA	NA	NA	NA	1	Wald ratio	Q9BQ51
ESRD--eur.annotated.liftover.hg38.refined	PDCD1LG2	Fenland	pQTL	0.0194578	0.0335276	0.561677	0.185436	2	0.91145	0.012789	0.153384	0.947041	0.183451	1	0.668424	3	Inverse variance weighted (fixed effects)	Q9BQ51
ESRD--eur.annotated.liftover.hg38.refined	PDCD1LG2	UKBBOlink	pQTL	0.0195876	0.032993	0.55272	NA	NA	NA	NA	NA	NA	NA	NA	NA	1	Wald ratio	Q9BQ51
ESRD--eur.annotated.liftover.hg38.refined	PDCD1LG2	deCODESoma	pQTL	0.0200271	0.0294162	0.495986	0.206308	3	0.976565	-0.000195037	0.163121	0.999155	0.190422	2	0.909181	4	Inverse variance weighted (fixed effects)	Q9BQ51
ESRD--eur.annotated.liftover.hg38.refined	SOST	UKBBOlink	pQTL	0.0331029	0.320598	0.917762	NA	NA	NA	NA	NA	NA	NA	NA	NA	1	Wald ratio	Q9BQB4
ESRD--eur.annotated.liftover.hg38.refined	SOST	deCODESoma	pQTL	-0.0938577	0.413032	0.820237	NA	NA	NA	NA	NA	NA	NA	NA	NA	1	Wald ratio	Q9BQB4
ESRD--eur.annotated.liftover.hg38.refined	NUDT12	ARIC	pQTL	0.0178372	0.0838788	0.831597	NA	NA	NA	NA	NA	NA	NA	NA	NA	1	Wald ratio	Q9BQG2
ESRD--eur.annotated.liftover.hg38.refined	NUDT12	Fenland	pQTL	0.0048403	0.0259079	0.851796	NA	NA	NA	NA	NA	NA	NA	NA	NA	1	Wald ratio	Q9BQG2
ESRD--eur.annotated.liftover.hg38.refined	NUDT12	deCODESoma	pQTL	-0.048681	0.071248	0.494442	NA	NA	NA	NA	NA	NA	NA	NA	NA	1	Wald ratio	Q9BQG2
ESRD--eur.annotated.liftover.hg38.refined	AIF1L	ARIC	pQTL	0.010878	0.0401938	0.786668	NA	NA	NA	NA	NA	NA	NA	NA	NA	1	Wald ratio	Q9BQI0
ESRD--eur.annotated.liftover.hg38.refined	AIF1L	Fenland	pQTL	0.0138689	0.0197765	0.483127	2.20409	2	0.332191	0.0210788	0.0474224	0.733725	2.12611	1	0.144808	3	Inverse variance weighted (fixed effects)	Q9BQI0
ESRD--eur.annotated.liftover.hg38.refined	AIF1L	UKBBOlink	pQTL	0.0178074	0.0671463	0.790854	NA	NA	NA	NA	NA	NA	NA	NA	NA	1	Wald ratio	Q9BQI0
ESRD--eur.annotated.liftover.hg38.refined	AIF1L	deCODESoma	pQTL	-0.000502667	0.0203463	0.98029	3.49128	4	0.479205	-0.0973825	0.132943	0.516899	2.9475	3	0.399791	5	Inverse variance weighted (fixed effects)	Q9BQI0
ESRD--eur.annotated.liftover.hg38.refined	PRSS27	ARIC	pQTL	-0.306361	0.204213	0.133562	NA	NA	NA	NA	NA	NA	NA	NA	NA	1	Wald ratio	Q9BQR3
ESRD--eur.annotated.liftover.hg38.refined	PRSS27	Fenland	pQTL	-0.173702	0.115786	0.133562	NA	NA	NA	NA	NA	NA	NA	NA	NA	1	Wald ratio	Q9BQR3
ESRD--eur.annotated.liftover.hg38.refined	PRSS27	UKBBOlink	pQTL	-0.152483	0.101642	0.133562	NA	NA	NA	NA	NA	NA	NA	NA	NA	1	Wald ratio	Q9BQR3
ESRD--eur.annotated.liftover.hg38.refined	PRSS27	deCODESoma	pQTL	-0.0867447	0.0993878	0.382778	3.10813	2	0.211387	-0.425715	0.227725	0.312705	0.37116	1	0.542373	3	Inverse variance weighted (fixed effects)	Q9BQR3
ESRD--eur.annotated.liftover.hg38.refined	CLSTN3	UKBBOlink	pQTL	0.0662875	0.0422924	0.11703	NA	NA	NA	NA	NA	NA	NA	NA	NA	1	Wald ratio	Q9BQT9
ESRD--eur.annotated.liftover.hg38.refined	ACBD6	ARIC	pQTL	-0.125395	0.153234	0.41317	NA	NA	NA	NA	NA	NA	NA	NA	NA	1	Wald ratio	Q9BR61
ESRD--eur.annotated.liftover.hg38.refined	CPPED1	UKBBOlink	pQTL	-0.0181718	0.0300881	0.545874	NA	NA	NA	NA	NA	NA	NA	NA	NA	1	Wald ratio	Q9BRF8
ESRD--eur.annotated.liftover.hg38.refined	C7orf50	UKBBOlink	pQTL	0.0898644	0.0887264	0.311143	NA	NA	NA	NA	NA	NA	NA	NA	NA	1	Wald ratio	Q9BRJ6
ESRD--eur.annotated.liftover.hg38.refined	MXRA8	ARIC	pQTL	0.0934914	0.152668	0.540285	NA	NA	NA	NA	NA	NA	NA	NA	NA	1	Wald ratio	Q9BRK3
ESRD--eur.annotated.liftover.hg38.refined	MXRA8	Fenland	pQTL	0.0570647	0.155013	0.712777	NA	NA	NA	NA	NA	NA	NA	NA	NA	1	Wald ratio	Q9BRK3
ESRD--eur.annotated.liftover.hg38.refined	MXRA8	deCODESoma	pQTL	-0.194625	0.208956	0.351639	NA	NA	NA	NA	NA	NA	NA	NA	NA	1	Wald ratio	Q9BRK3
ESRD--eur.annotated.liftover.hg38.refined	CHCHD6	UKBBOlink	pQTL	-0.106923	0.0837365	0.201639	NA	NA	NA	NA	NA	NA	NA	NA	NA	1	Wald ratio	Q9BRQ6
ESRD--eur.annotated.liftover.hg38.refined	PELO	deCODESoma	pQTL	0.198242	0.293997	0.50012	NA	NA	NA	NA	NA	NA	NA	NA	NA	1	Wald ratio	Q9BRX2
ESRD--eur.annotated.liftover.hg38.refined	FAM213A	ARIC	pQTL	0.286347	0.205159	0.162795	NA	NA	NA	NA	NA	NA	NA	NA	NA	1	Wald ratio	Q9BRX8
ESRD--eur.annotated.liftover.hg38.refined	FAM213A	deCODESoma	pQTL	0.185179	0.138012	0.179673	NA	NA	NA	NA	NA	NA	NA	NA	NA	1	Wald ratio	Q9BRX8
ESRD--eur.annotated.liftover.hg38.refined	LXN	UKBBOlink	pQTL	-0.137304	0.111952	0.22003	NA	NA	NA	NA	NA	NA	NA	NA	NA	1	Wald ratio	Q9BS40
ESRD--eur.annotated.liftover.hg38.refined	RTBDN	UKBBOlink	pQTL	-0.178303	0.128604	0.165608	NA	NA	NA	NA	NA	NA	NA	NA	NA	1	Wald ratio	Q9BSG5
ESRD--eur.annotated.liftover.hg38.refined	HDHD3	Fenland	pQTL	0.0457997	0.0803564	0.568707	0.10261	1	0.748719	NA	NA	NA	NA	NA	NA	2	Inverse variance weighted (fixed effects)	Q9BSH5
ESRD--eur.annotated.liftover.hg38.refined	HDHD3	deCODESoma	pQTL	0.0527664	0.0723375	0.465728	0.0734791	1	0.786337	NA	NA	NA	NA	NA	NA	2	Inverse variance weighted (fixed effects)	Q9BSH5
ESRD--eur.annotated.liftover.hg38.refined	CCM2	ARIC	pQTL	-0.00644769	0.197729	0.973987	NA	NA	NA	NA	NA	NA	NA	NA	NA	1	Wald ratio	Q9BSQ5
ESRD--eur.annotated.liftover.hg38.refined	CCM2	Fenland	pQTL	0.000483075	0.160122	0.997593	NA	NA	NA	NA	NA	NA	NA	NA	NA	1	Wald ratio	Q9BSQ5
ESRD--eur.annotated.liftover.hg38.refined	CCM2	deCODESoma	pQTL	0.000808286	0.267918	0.997593	NA	NA	NA	NA	NA	NA	NA	NA	NA	1	Wald ratio	Q9BSQ5
ESRD--eur.annotated.liftover.hg38.refined	CRACR2A	UKBBOlink	pQTL	-0.101361	0.155113	0.513456	NA	NA	NA	NA	NA	NA	NA	NA	NA	1	Wald ratio	Q9BSW2
ESRD--eur.annotated.liftover.hg38.refined	CNPY3	ARIC	pQTL	-0.128393	0.114157	0.260714	NA	NA	NA	NA	NA	NA	NA	NA	NA	1	Wald ratio	Q9BT09
ESRD--eur.annotated.liftover.hg38.refined	CNPY3	Fenland	pQTL	-0.0516437	0.0522554	0.323009	NA	NA	NA	NA	NA	NA	NA	NA	NA	1	Wald ratio	Q9BT09
ESRD--eur.annotated.liftover.hg38.refined	CNPY3	deCODESoma	pQTL	-0.116497	0.10358	0.260714	NA	NA	NA	NA	NA	NA	NA	NA	NA	1	Wald ratio	Q9BT09
ESRD--eur.annotated.liftover.hg38.refined	SYT11	Fenland	pQTL	-0.165704	0.109762	0.131128	2.02532	1	0.154696	NA	NA	NA	NA	NA	NA	2	Inverse variance weighted (fixed effects)	Q9BT88
ESRD--eur.annotated.liftover.hg38.refined	SYT11	deCODESoma	pQTL	-0.372377	0.165585	0.0245214	NA	NA	NA	NA	NA	NA	NA	NA	NA	1	Wald ratio	Q9BT88
ESRD--eur.annotated.liftover.hg38.refined	AARSD1	UKBBOlink	pQTL	-0.111801	0.158056	0.479349	NA	NA	NA	NA	NA	NA	NA	NA	NA	1	Wald ratio	Q9BTE6
ESRD--eur.annotated.liftover.hg38.refined	CABLES2	Fenland	pQTL	-0.241855	0.215137	0.260932	NA	NA	NA	NA	NA	NA	NA	NA	NA	1	Wald ratio	Q9BTV7
ESRD--eur.annotated.liftover.hg38.refined	THTPA	UKBBOlink	pQTL	0.0737018	0.0455757	0.10585	NA	NA	NA	NA	NA	NA	NA	NA	NA	1	Wald ratio	Q9BU02
ESRD--eur.annotated.liftover.hg38.refined	CHRDL1	UKBBOlink	pQTL	0.138219	0.0477927	0.00382736	NA	NA	NA	NA	NA	NA	NA	NA	NA	1	Wald ratio	Q9BU40
ESRD--eur.annotated.liftover.hg38.refined	SPON2	ARIC	pQTL	-0.00969174	0.0338948	0.774927	NA	NA	NA	NA	NA	NA	NA	NA	NA	1	Wald ratio	Q9BUD6
ESRD--eur.annotated.liftover.hg38.refined	SPON2	Fenland	pQTL	-0.0379885	0.0666819	0.568883	NA	NA	NA	NA	NA	NA	NA	NA	NA	1	Wald ratio	Q9BUD6
ESRD--eur.annotated.liftover.hg38.refined	SPON2	UKBBOlink	pQTL	-0.0483425	0.092031	0.599385	NA	NA	NA	NA	NA	NA	NA	NA	NA	1	Wald ratio	Q9BUD6
ESRD--eur.annotated.liftover.hg38.refined	SPON2	deCODESoma	pQTL	-0.0390901	0.0529938	0.460736	0.196272	1	0.657747	NA	NA	NA	NA	NA	NA	2	Inverse variance weighted (fixed effects)	Q9BUD6
ESRD--eur.annotated.liftover.hg38.refined	PAXX	UKBBOlink	pQTL	0.0555259	0.123675	0.653455	NA	NA	NA	NA	NA	NA	NA	NA	NA	1	Wald ratio	Q9BUH6
ESRD--eur.annotated.liftover.hg38.refined	MENT	deCODESoma	pQTL	0.273574	0.335092	0.414262	NA	NA	NA	NA	NA	NA	NA	NA	NA	1	Wald ratio	Q9BUN1
ESRD--eur.annotated.liftover.hg38.refined	EFHD1	ARIC	pQTL	-0.144033	0.205171	0.482668	NA	NA	NA	NA	NA	NA	NA	NA	NA	1	Wald ratio	Q9BUP0
ESRD--eur.annotated.liftover.hg38.refined	EFHD1	UKBBOlink	pQTL	-0.0915343	0.114265	0.423091	NA	NA	NA	NA	NA	NA	NA	NA	NA	1	Wald ratio	Q9BUP0
ESRD--eur.annotated.liftover.hg38.refined	EFHD1	deCODESoma	pQTL	-0.208147	0.464763	0.654257	NA	NA	NA	NA	NA	NA	NA	NA	NA	1	Wald ratio	Q9BUP0
ESRD--eur.annotated.liftover.hg38.refined	HTATIP2	ARIC	pQTL	-0.233443	0.177895	0.189436	NA	NA	NA	NA	NA	NA	NA	NA	NA	1	Wald ratio	Q9BUP3
ESRD--eur.annotated.liftover.hg38.refined	HTATIP2	Fenland	pQTL	-0.157556	0.140808	0.263165	NA	NA	NA	NA	NA	NA	NA	NA	NA	1	Wald ratio	Q9BUP3
ESRD--eur.annotated.liftover.hg38.refined	HTATIP2	deCODESoma	pQTL	-0.0678776	0.118432	0.566553	NA	NA	NA	NA	NA	NA	NA	NA	NA	1	Wald ratio	Q9BUP3
ESRD--eur.annotated.liftover.hg38.refined	BDH2	ARIC	pQTL	-0.016468	0.0685355	0.81011	NA	NA	NA	NA	NA	NA	NA	NA	NA	1	Wald ratio	Q9BUT1
ESRD--eur.annotated.liftover.hg38.refined	BDH2	Fenland	pQTL	-0.0187591	0.0780705	0.81011	NA	NA	NA	NA	NA	NA	NA	NA	NA	1	Wald ratio	Q9BUT1
ESRD--eur.annotated.liftover.hg38.refined	BDH2	deCODESoma	pQTL	0.00428661	0.0547927	0.937643	1.2914	1	0.255789	NA	NA	NA	NA	NA	NA	2	Inverse variance weighted (fixed effects)	Q9BUT1
ESRD--eur.annotated.liftover.hg38.refined	VAMP8	UKBBOlink	pQTL	-0.0515572	0.122063	0.672747	NA	NA	NA	NA	NA	NA	NA	NA	NA	1	Wald ratio	Q9BV40
ESRD--eur.annotated.liftover.hg38.refined	ADI1	Fenland	pQTL	0.171237	0.111969	0.126185	NA	NA	NA	NA	NA	NA	NA	NA	NA	1	Wald ratio	Q9BV57
ESRD--eur.annotated.liftover.hg38.refined	ADI1	deCODESoma	pQTL	0.496331	0.147988	0.000796926	NA	NA	NA	NA	NA	NA	NA	NA	NA	1	Wald ratio	Q9BV57
ESRD--eur.annotated.liftover.hg38.refined	MECR	UKBBOlink	pQTL	-0.252166	0.302246	0.404108	NA	NA	NA	NA	NA	NA	NA	NA	NA	1	Wald ratio	Q9BV79
ESRD--eur.annotated.liftover.hg38.refined	GGACT	UKBBOlink	pQTL	-0.0234161	0.04256	0.582188	NA	NA	NA	NA	NA	NA	NA	NA	NA	1	Wald ratio	Q9BVM4
ESRD--eur.annotated.liftover.hg38.refined	SARG	UKBBOlink	pQTL	0.281251	0.351769	0.423981	NA	NA	NA	NA	NA	NA	NA	NA	NA	1	Wald ratio	Q9BW04
ESRD--eur.annotated.liftover.hg38.refined	TPPP3	UKBBOlink	pQTL	0.169507	0.30313	0.576033	NA	NA	NA	NA	NA	NA	NA	NA	NA	1	Wald ratio	Q9BW30
ESRD--eur.annotated.liftover.hg38.refined	CINP	deCODESoma	pQTL	0.205662	0.231569	0.374474	NA	NA	NA	NA	NA	NA	NA	NA	NA	1	Wald ratio	Q9BW66
ESRD--eur.annotated.liftover.hg38.refined	NUDT9	ARIC	pQTL	0.0272233	0.061913	0.660153	NA	NA	NA	NA	NA	NA	NA	NA	NA	1	Wald ratio	Q9BW91
ESRD--eur.annotated.liftover.hg38.refined	NUDT9	Fenland	pQTL	-0.328562	0.186616	0.0783001	NA	NA	NA	NA	NA	NA	NA	NA	NA	1	Wald ratio	Q9BW91
ESRD--eur.annotated.liftover.hg38.refined	NUDT9	deCODESoma	pQTL	0.0813967	0.261646	0.755729	NA	NA	NA	NA	NA	NA	NA	NA	NA	1	Wald ratio	Q9BW91
ESRD--eur.annotated.liftover.hg38.refined	ACAT2	ARIC	pQTL	0.00205297	0.0546088	0.970011	NA	NA	NA	NA	NA	NA	NA	NA	NA	1	Wald ratio	Q9BWD1
ESRD--eur.annotated.liftover.hg38.refined	ACAT2	Fenland	pQTL	0.00160987	0.0428224	0.970011	NA	NA	NA	NA	NA	NA	NA	NA	NA	1	Wald ratio	Q9BWD1
ESRD--eur.annotated.liftover.hg38.refined	ACAT2	deCODESoma	pQTL	0.00231094	0.0587823	0.96864	NA	NA	NA	NA	NA	NA	NA	NA	NA	1	Wald ratio	Q9BWD1
ESRD--eur.annotated.liftover.hg38.refined	COLEC11	ARIC	pQTL	-0.0153498	0.037967	0.685997	NA	NA	NA	NA	NA	NA	NA	NA	NA	1	Wald ratio	Q9BWP8
ESRD--eur.annotated.liftover.hg38.refined	COLEC11	Fenland	pQTL	-0.0139575	0.0249782	0.576307	0.507465	4	0.97277	0.000118689	0.047016	0.998144	0.382582	3	0.943817	5	Inverse variance weighted (fixed effects)	Q9BWP8
ESRD--eur.annotated.liftover.hg38.refined	COLEC11	deCODESoma	pQTL	-0.0134451	0.0255839	0.599216	1.91944	3	0.589295	0.0269516	0.0579769	0.687727	1.31655	2	0.517744	4	Inverse variance weighted (fixed effects)	Q9BWP8
ESRD--eur.annotated.liftover.hg38.refined	BOC	ARIC	pQTL	0.0125268	0.0706347	0.859237	NA	NA	NA	NA	NA	NA	NA	NA	NA	1	Wald ratio	Q9BWV1
ESRD--eur.annotated.liftover.hg38.refined	BOC	Fenland	pQTL	0.0232967	0.124976	0.852124	NA	NA	NA	NA	NA	NA	NA	NA	NA	1	Wald ratio	Q9BWV1
ESRD--eur.annotated.liftover.hg38.refined	BOC	UKBBOlink	pQTL	0.0214561	0.120985	0.859237	NA	NA	NA	NA	NA	NA	NA	NA	NA	1	Wald ratio	Q9BWV1
ESRD--eur.annotated.liftover.hg38.refined	BOC	deCODESoma	pQTL	-0.0436556	0.0965016	0.650994	3.56155	2	0.168507	0.368243	0.239897	0.367586	0.0443946	1	0.833121	3	Inverse variance weighted (fixed effects)	Q9BWV1
ESRD--eur.annotated.liftover.hg38.refined	TAPBPL	ARIC	pQTL	-0.000626873	0.0189342	0.973588	NA	NA	NA	NA	NA	NA	NA	NA	NA	1	Wald ratio	Q9BX59
ESRD--eur.annotated.liftover.hg38.refined	TAPBPL	Fenland	pQTL	-0.00275668	0.0159051	0.8624	NA	NA	NA	NA	NA	NA	NA	NA	NA	1	Wald ratio	Q9BX59
ESRD--eur.annotated.liftover.hg38.refined	TAPBPL	deCODESoma	pQTL	-0.000664698	0.00993867	0.946677	0.649164	3	0.885091	-0.0218307	0.048023	0.693979	0.446214	2	0.800029	4	Inverse variance weighted (fixed effects)	Q9BX59
ESRD--eur.annotated.liftover.hg38.refined	JAM3	ARIC	pQTL	0.154095	0.0933019	0.0986213	NA	NA	NA	NA	NA	NA	NA	NA	NA	1	Wald ratio	Q9BX67
ESRD--eur.annotated.liftover.hg38.refined	JAM3	UKBBOlink	pQTL	0.174712	0.189819	0.357356	NA	NA	NA	NA	NA	NA	NA	NA	NA	1	Wald ratio	Q9BX67
ESRD--eur.annotated.liftover.hg38.refined	PLA2G12B	ARIC	pQTL	0.188807	0.142375	0.1848	NA	NA	NA	NA	NA	NA	NA	NA	NA	1	Wald ratio	Q9BX93
ESRD--eur.annotated.liftover.hg38.refined	PLA2G12B	Fenland	pQTL	0.192811	0.165613	0.244332	NA	NA	NA	NA	NA	NA	NA	NA	NA	1	Wald ratio	Q9BX93
ESRD--eur.annotated.liftover.hg38.refined	PLA2G12B	deCODESoma	pQTL	0.265907	0.200515	0.1848	NA	NA	NA	NA	NA	NA	NA	NA	NA	1	Wald ratio	Q9BX93
ESRD--eur.annotated.liftover.hg38.refined	LGR4	ARIC	pQTL	-0.395262	0.115619	0.000629309	NA	NA	NA	NA	NA	NA	NA	NA	NA	1	Wald ratio	Q9BXB1
ESRD--eur.annotated.liftover.hg38.refined	LGR4	Fenland	pQTL	-0.207824	0.0971972	0.032503	7.11763	1	0.00763294	NA	NA	NA	NA	NA	NA	2	Inverse variance weighted (fixed effects)	Q9BXB1
ESRD--eur.annotated.liftover.hg38.refined	LGR4	deCODESoma	pQTL	-0.180339	0.0930532	0.0526209	8.01478	2	0.0181807	0.243436	0.17633	0.399081	0.00955674	1	0.922124	3	Inverse variance weighted (fixed effects)	Q9BXB1
ESRD--eur.annotated.liftover.hg38.refined	NPL	ARIC	pQTL	0.0221657	0.177432	0.900583	NA	NA	NA	NA	NA	NA	NA	NA	NA	1	Wald ratio	Q9BXD5
ESRD--eur.annotated.liftover.hg38.refined	NPL	Fenland	pQTL	0.0433556	0.0859517	0.613967	0.705935	1	0.400797	NA	NA	NA	NA	NA	NA	2	Inverse variance weighted (fixed effects)	Q9BXD5
ESRD--eur.annotated.liftover.hg38.refined	NPL	deCODESoma	pQTL	0.051368	0.111456	0.644883	NA	NA	NA	NA	NA	NA	NA	NA	NA	1	Wald ratio	Q9BXD5
ESRD--eur.annotated.liftover.hg38.refined	C1QTNF6	UKBBOlink	pQTL	0.152053	0.363111	0.675397	NA	NA	NA	NA	NA	NA	NA	NA	NA	1	Wald ratio	Q9BXI9
ESRD--eur.annotated.liftover.hg38.refined	C1QTNF5	ARIC	pQTL	0.0445369	0.100756	0.658471	NA	NA	NA	NA	NA	NA	NA	NA	NA	1	Wald ratio	Q9BXJ0
ESRD--eur.annotated.liftover.hg38.refined	C1QTNF5	Fenland	pQTL	0.0918149	0.0968223	0.342986	2.1081	1	0.146521	NA	NA	NA	NA	NA	NA	2	Inverse variance weighted (fixed effects)	Q9BXJ0
ESRD--eur.annotated.liftover.hg38.refined	C1QTNF5	UKBBOlink	pQTL	0.0430905	0.164469	0.793323	NA	NA	NA	NA	NA	NA	NA	NA	NA	1	Wald ratio	Q9BXJ0
ESRD--eur.annotated.liftover.hg38.refined	C1QTNF5	deCODESoma	pQTL	0.0734515	0.0765251	0.337138	0.709779	1	0.399517	NA	NA	NA	NA	NA	NA	2	Inverse variance weighted (fixed effects)	Q9BXJ0
ESRD--eur.annotated.liftover.hg38.refined	C1QTNF1	UKBBOlink	pQTL	0.0191423	0.0838186	0.819353	NA	NA	NA	NA	NA	NA	NA	NA	NA	1	Wald ratio	Q9BXJ1
ESRD--eur.annotated.liftover.hg38.refined	C1QTNF3	ARIC	pQTL	-0.0396062	0.131772	0.763746	NA	NA	NA	NA	NA	NA	NA	NA	NA	1	Wald ratio	Q9BXJ4
ESRD--eur.annotated.liftover.hg38.refined	C1QTNF3	Fenland	pQTL	-0.0297647	0.0990289	0.763746	NA	NA	NA	NA	NA	NA	NA	NA	NA	1	Wald ratio	Q9BXJ4
ESRD--eur.annotated.liftover.hg38.refined	C1QTNF3	deCODESoma	pQTL	-0.0385758	0.128344	0.763746	NA	NA	NA	NA	NA	NA	NA	NA	NA	1	Wald ratio	Q9BXJ4
ESRD--eur.annotated.liftover.hg38.refined	AMN	UKBBOlink	pQTL	-0.0318232	0.0297345	0.284509	NA	NA	NA	NA	NA	NA	NA	NA	NA	1	Wald ratio	Q9BXJ7
ESRD--eur.annotated.liftover.hg38.refined	ASPN	ARIC	pQTL	0.0309974	0.0400022	0.438403	NA	NA	NA	NA	NA	NA	NA	NA	NA	1	Wald ratio	Q9BXN1
ESRD--eur.annotated.liftover.hg38.refined	ASPN	Fenland	pQTL	0.0400819	0.0420944	0.341	0.513904	2	0.773405	0.0126856	0.352339	0.977089	0.507771	1	0.476105	3	Inverse variance weighted (fixed effects)	Q9BXN1
ESRD--eur.annotated.liftover.hg38.refined	ASPN	UKBBOlink	pQTL	0.0601519	0.0779931	0.440561	NA	NA	NA	NA	NA	NA	NA	NA	NA	1	Wald ratio	Q9BXN1
ESRD--eur.annotated.liftover.hg38.refined	ASPN	deCODESoma	pQTL	0.181916	0.116442	0.118218	1.28453	2	0.526099	0.32142	0.274553	0.450039	0.969732	1	0.324747	3	Inverse variance weighted (fixed effects)	Q9BXN1
ESRD--eur.annotated.liftover.hg38.refined	CLEC7A	UKBBOlink	pQTL	0.0187028	0.0222776	0.401171	NA	NA	NA	NA	NA	NA	NA	NA	NA	1	Wald ratio	Q9BXN2
ESRD--eur.annotated.liftover.hg38.refined	CFHR5	ARIC	pQTL	0.0193715	0.0500663	0.698817	NA	NA	NA	NA	NA	NA	NA	NA	NA	1	Wald ratio	Q9BXR6
ESRD--eur.annotated.liftover.hg38.refined	CFHR5	Fenland	pQTL	-0.00109467	0.0403836	0.978375	3.2047	3	0.361129	0.0459451	0.0677795	0.567767	2.2814	2	0.319595	4	Inverse variance weighted (fixed effects)	Q9BXR6
ESRD--eur.annotated.liftover.hg38.refined	CFHR5	UKBBOlink	pQTL	0.0338818	0.0658177	0.606704	NA	NA	NA	NA	NA	NA	NA	NA	NA	1	Wald ratio	Q9BXR6
ESRD--eur.annotated.liftover.hg38.refined	CFHR5	deCODESoma	pQTL	0.00676851	0.0409443	0.8687	3.16363	3	0.367078	0.041871	0.0668501	0.595048	2.50985	2	0.285098	4	Inverse variance weighted (fixed effects)	Q9BXR6
ESRD--eur.annotated.liftover.hg38.refined	IDI2	ARIC	pQTL	-0.0259845	0.0634714	0.682254	NA	NA	NA	NA	NA	NA	NA	NA	NA	1	Wald ratio	Q9BXS1
ESRD--eur.annotated.liftover.hg38.refined	IDI2	Fenland	pQTL	-0.097452	0.0862948	0.258774	1.7351	1	0.187761	NA	NA	NA	NA	NA	NA	2	Inverse variance weighted (fixed effects)	Q9BXS1
ESRD--eur.annotated.liftover.hg38.refined	IDI2	UKBBOlink	pQTL	-0.023459	0.0573026	0.682254	NA	NA	NA	NA	NA	NA	NA	NA	NA	1	Wald ratio	Q9BXS1
ESRD--eur.annotated.liftover.hg38.refined	IDI2	deCODESoma	pQTL	-0.0212661	0.0697422	0.760423	0.180818	1	0.670671	NA	NA	NA	NA	NA	NA	2	Inverse variance weighted (fixed effects)	Q9BXS1
ESRD--eur.annotated.liftover.hg38.refined	RSPO3	ARIC	pQTL	-0.0229928	0.0378839	0.543899	NA	NA	NA	NA	NA	NA	NA	NA	NA	1	Wald ratio	Q9BXY4
ESRD--eur.annotated.liftover.hg38.refined	RSPO3	Fenland	pQTL	0.0067466	0.0560854	0.904252	1.94678	1	0.162934	NA	NA	NA	NA	NA	NA	2	Inverse variance weighted (fixed effects)	Q9BXY4
ESRD--eur.annotated.liftover.hg38.refined	RSPO3	UKBBOlink	pQTL	-0.0385714	0.12319	0.754201	NA	NA	NA	NA	NA	NA	NA	NA	NA	1	Wald ratio	Q9BXY4
ESRD--eur.annotated.liftover.hg38.refined	RSPO3	deCODESoma	pQTL	-0.0120403	0.0406764	0.767228	2.86231	3	0.413345	0.0670771	0.0866094	0.519672	1.79168	2	0.408265	4	Inverse variance weighted (fixed effects)	Q9BXY4
ESRD--eur.annotated.liftover.hg38.refined	TEX101	UKBBOlink	pQTL	0.0546257	0.0858519	0.524595	NA	NA	NA	NA	NA	NA	NA	NA	NA	1	Wald ratio	Q9BY14
ESRD--eur.annotated.liftover.hg38.refined	ITPA	ARIC	pQTL	-0.0319754	0.0256498	0.212539	NA	NA	NA	NA	NA	NA	NA	NA	NA	1	Wald ratio	Q9BY32
ESRD--eur.annotated.liftover.hg38.refined	ITPA	Fenland	pQTL	-0.045632	0.0192198	0.0175861	2.39283	3	0.49497	-0.00263128	0.0365759	0.949196	0.483432	2	0.785279	4	Inverse variance weighted (fixed effects)	Q9BY32
ESRD--eur.annotated.liftover.hg38.refined	ITPA	UKBBOlink	pQTL	-0.0370345	0.0294116	0.207964	NA	NA	NA	NA	NA	NA	NA	NA	NA	1	Wald ratio	Q9BY32
ESRD--eur.annotated.liftover.hg38.refined	ITPA	deCODESoma	pQTL	-0.01097	0.0184155	0.551378	7.18765	3	0.0661511	-0.0284438	0.0533446	0.647208	6.60354	2	0.036818	4	Inverse variance weighted (fixed effects)	Q9BY32
ESRD--eur.annotated.liftover.hg38.refined	PECR	Fenland	pQTL	0.0301483	0.048134	0.531091	0.0713466	1	0.789386	NA	NA	NA	NA	NA	NA	2	Inverse variance weighted (fixed effects)	Q9BY49
ESRD--eur.annotated.liftover.hg38.refined	PECR	UKBBOlink	pQTL	0.0348862	0.0705599	0.62101	NA	NA	NA	NA	NA	NA	NA	NA	NA	1	Wald ratio	Q9BY49
ESRD--eur.annotated.liftover.hg38.refined	PECR	deCODESoma	pQTL	0.0453942	0.0956493	0.635079	NA	NA	NA	NA	NA	NA	NA	NA	NA	1	Wald ratio	Q9BY49
ESRD--eur.annotated.liftover.hg38.refined	CADM1	ARIC	pQTL	-0.113719	0.0766762	0.138048	NA	NA	NA	NA	NA	NA	NA	NA	NA	1	Wald ratio	Q9BY67
ESRD--eur.annotated.liftover.hg38.refined	CADM1	Fenland	pQTL	-0.246254	0.123624	0.0463753	NA	NA	NA	NA	NA	NA	NA	NA	NA	1	Wald ratio	Q9BY67
ESRD--eur.annotated.liftover.hg38.refined	CADM1	deCODESoma	pQTL	-0.224946	0.149104	0.131388	NA	NA	NA	NA	NA	NA	NA	NA	NA	1	Wald ratio	Q9BY67
ESRD--eur.annotated.liftover.hg38.refined	ANGPTL4	ARIC	pQTL	0.0705338	0.128927	0.58432	NA	NA	NA	NA	NA	NA	NA	NA	NA	1	Wald ratio	Q9BY76
ESRD--eur.annotated.liftover.hg38.refined	ANGPTL4	UKBBOlink	pQTL	-0.0403768	0.0705063	0.566869	NA	NA	NA	NA	NA	NA	NA	NA	NA	1	Wald ratio	Q9BY76
ESRD--eur.annotated.liftover.hg38.refined	ANGPTL4	deCODESoma	pQTL	-0.0921965	0.118554	0.436762	4.97901	2	0.0829511	-0.0850502	0.336244	0.84228	4.97312	1	0.0257441	3	Inverse variance weighted (fixed effects)	Q9BY76
ESRD--eur.annotated.liftover.hg38.refined	SHANK3	ARIC	pQTL	0.000149585	0.0549437	0.997828	NA	NA	NA	NA	NA	NA	NA	NA	NA	1	Wald ratio	Q9BYB0
ESRD--eur.annotated.liftover.hg38.refined	SHANK3	deCODESoma	pQTL	-0.00763685	0.0279777	0.784882	1.66816	4	0.796493	-0.10892	0.0875328	0.301735	0.17696	3	0.98122	5	Inverse variance weighted (fixed effects)	Q9BYB0
ESRD--eur.annotated.liftover.hg38.refined	FUT8	ARIC	pQTL	0.0690177	0.0537361	0.199008	NA	NA	NA	NA	NA	NA	NA	NA	NA	1	Wald ratio	Q9BYC5
ESRD--eur.annotated.liftover.hg38.refined	FUT8	Fenland	pQTL	0.0167225	0.0204254	0.412951	NA	NA	NA	NA	NA	NA	NA	NA	NA	1	Wald ratio	Q9BYC5
ESRD--eur.annotated.liftover.hg38.refined	FUT8	UKBBOlink	pQTL	0.0210626	0.0257265	0.412951	NA	NA	NA	NA	NA	NA	NA	NA	NA	1	Wald ratio	Q9BYC5
ESRD--eur.annotated.liftover.hg38.refined	FUT8	deCODESoma	pQTL	0.0106606	0.0141696	0.451836	6.59548	3	0.0859722	-0.0407425	0.0287623	0.292317	2.09869	2	0.350168	4	Inverse variance weighted (fixed effects)	Q9BYC5
ESRD--eur.annotated.liftover.hg38.refined	CDHR2	UKBBOlink	pQTL	0.0911029	0.185643	0.623609	NA	NA	NA	NA	NA	NA	NA	NA	NA	1	Wald ratio	Q9BYE9
ESRD--eur.annotated.liftover.hg38.refined	ACE2	UKBBOlink	pQTL	-0.0748288	0.102614	0.465864	NA	NA	NA	NA	NA	NA	NA	NA	NA	1	Wald ratio	Q9BYF1
ESRD--eur.annotated.liftover.hg38.refined	SEZ6L	Fenland	pQTL	-0.113032	0.174484	0.51711	NA	NA	NA	NA	NA	NA	NA	NA	NA	1	Wald ratio	Q9BYH1
ESRD--eur.annotated.liftover.hg38.refined	SEZ6L	UKBBOlink	pQTL	-0.106435	0.108139	0.324997	NA	NA	NA	NA	NA	NA	NA	NA	NA	1	Wald ratio	Q9BYH1
ESRD--eur.annotated.liftover.hg38.refined	SEZ6L	deCODESoma	pQTL	0.0512725	0.142496	0.718984	2.28706	3	0.515004	0.0860337	0.329778	0.818588	2.27105	2	0.321253	4	Inverse variance weighted (fixed effects)	Q9BYH1
ESRD--eur.annotated.liftover.hg38.refined	FGFBP2	UKBBOlink	pQTL	-0.040333	0.0375757	0.283101	NA	NA	NA	NA	NA	NA	NA	NA	NA	1	Wald ratio	Q9BYJ0
ESRD--eur.annotated.liftover.hg38.refined	REG4	ARIC	pQTL	0.119354	0.106677	0.26321	NA	NA	NA	NA	NA	NA	NA	NA	NA	1	Wald ratio	Q9BYZ8
ESRD--eur.annotated.liftover.hg38.refined	REG4	Fenland	pQTL	0.195567	0.116064	0.0919912	0.00687386	1	0.933924	NA	NA	NA	NA	NA	NA	2	Inverse variance weighted (fixed effects)	Q9BYZ8
ESRD--eur.annotated.liftover.hg38.refined	REG4	UKBBOlink	pQTL	0.15179	0.121968	0.213312	NA	NA	NA	NA	NA	NA	NA	NA	NA	1	Wald ratio	Q9BYZ8
ESRD--eur.annotated.liftover.hg38.refined	REG4	deCODESoma	pQTL	0.22492	0.0953915	0.0183808	0.461053	2	0.794116	0.132807	0.20032	0.627296	0.187603	1	0.664919	3	Inverse variance weighted (fixed effects)	Q9BYZ8
ESRD--eur.annotated.liftover.hg38.refined	ABCA2	UKBBOlink	pQTL	0.331857	0.313673	0.290069	NA	NA	NA	NA	NA	NA	NA	NA	NA	1	Wald ratio	Q9BZC7
ESRD--eur.annotated.liftover.hg38.refined	TPSD1	UKBBOlink	pQTL	-0.109336	0.077701	0.159386	NA	NA	NA	NA	NA	NA	NA	NA	NA	1	Wald ratio	Q9BZJ3
ESRD--eur.annotated.liftover.hg38.refined	ULBP3	ARIC	pQTL	-0.0959157	0.113921	0.399815	NA	NA	NA	NA	NA	NA	NA	NA	NA	1	Wald ratio	Q9BZM4
ESRD--eur.annotated.liftover.hg38.refined	ULBP2	UKBBOlink	pQTL	-0.0351994	0.0395023	0.37289	NA	NA	NA	NA	NA	NA	NA	NA	NA	1	Wald ratio	Q9BZM5
ESRD--eur.annotated.liftover.hg38.refined	RTN4R	ARIC	pQTL	0.125393	0.0544767	0.0213477	NA	NA	NA	NA	NA	NA	NA	NA	NA	1	Wald ratio	Q9BZR6
ESRD--eur.annotated.liftover.hg38.refined	RTN4R	Fenland	pQTL	0.00506079	0.0391732	0.897207	13.0295	5	0.023104	0.0764761	0.241114	0.766974	12.7248	4	0.0127016	6	Inverse variance weighted (fixed effects)	Q9BZR6
ESRD--eur.annotated.liftover.hg38.refined	RTN4R	UKBBOlink	pQTL	0.178146	0.0733607	0.0151676	NA	NA	NA	NA	NA	NA	NA	NA	NA	1	Wald ratio	Q9BZR6
ESRD--eur.annotated.liftover.hg38.refined	RTN4R	deCODESoma	pQTL	0.00529506	0.0278049	0.848967	9.8141	8	0.278317	-0.0617373	0.0929325	0.527751	9.05312	7	0.248864	9	Inverse variance weighted (fixed effects)	Q9BZR6
ESRD--eur.annotated.liftover.hg38.refined	CD244	ARIC	pQTL	0.381804	0.325133	0.240275	NA	NA	NA	NA	NA	NA	NA	NA	NA	1	Wald ratio	Q9BZW8
ESRD--eur.annotated.liftover.hg38.refined	CD244	deCODESoma	pQTL	0.253038	0.333577	0.448115	NA	NA	NA	NA	NA	NA	NA	NA	NA	1	Wald ratio	Q9BZW8
ESRD--eur.annotated.liftover.hg38.refined	SIGLEC1	Fenland	pQTL	-0.0401954	0.123897	0.745616	0.00437706	1	0.947251	NA	NA	NA	NA	NA	NA	2	Inverse variance weighted (fixed effects)	Q9BZZ2
ESRD--eur.annotated.liftover.hg38.refined	SIGLEC1	UKBBOlink	pQTL	-0.00412546	0.0547835	0.939972	NA	NA	NA	NA	NA	NA	NA	NA	NA	1	Wald ratio	Q9BZZ2
ESRD--eur.annotated.liftover.hg38.refined	SIGLEC1	deCODESoma	pQTL	-0.0180198	0.198023	0.927494	0.0378263	1	0.845792	NA	NA	NA	NA	NA	NA	2	Inverse variance weighted (fixed effects)	Q9BZZ2
ESRD--eur.annotated.liftover.hg38.refined	DPY30	ARIC	pQTL	-0.00527446	0.112359	0.962559	NA	NA	NA	NA	NA	NA	NA	NA	NA	1	Wald ratio	Q9C005
ESRD--eur.annotated.liftover.hg38.refined	DPY30	Fenland	pQTL	-0.00628002	0.210196	0.976165	NA	NA	NA	NA	NA	NA	NA	NA	NA	1	Wald ratio	Q9C005
ESRD--eur.annotated.liftover.hg38.refined	DPY30	UKBBOlink	pQTL	0.115021	0.373687	0.758234	NA	NA	NA	NA	NA	NA	NA	NA	NA	1	Wald ratio	Q9C005
ESRD--eur.annotated.liftover.hg38.refined	DPY30	deCODESoma	pQTL	0.140038	0.252063	0.578507	NA	NA	NA	NA	NA	NA	NA	NA	NA	1	Wald ratio	Q9C005
ESRD--eur.annotated.liftover.hg38.refined	TRIM5	UKBBOlink	pQTL	0.0178736	0.0673567	0.790734	NA	NA	NA	NA	NA	NA	NA	NA	NA	1	Wald ratio	Q9C035
ESRD--eur.annotated.liftover.hg38.refined	TINAGL1	ARIC	pQTL	0.0443952	0.198325	0.822874	NA	NA	NA	NA	NA	NA	NA	NA	NA	1	Wald ratio	Q9GZM7
ESRD--eur.annotated.liftover.hg38.refined	TINAGL1	UKBBOlink	pQTL	-0.358141	0.235732	0.128695	NA	NA	NA	NA	NA	NA	NA	NA	NA	1	Wald ratio	Q9GZM7
ESRD--eur.annotated.liftover.hg38.refined	PRSS22	ARIC	pQTL	-0.143667	0.068387	0.0356585	NA	NA	NA	NA	NA	NA	NA	NA	NA	1	Wald ratio	Q9GZN4
ESRD--eur.annotated.liftover.hg38.refined	PRSS22	Fenland	pQTL	-0.18619	0.0700829	0.00789077	0.317137	1	0.573333	NA	NA	NA	NA	NA	NA	2	Inverse variance weighted (fixed effects)	Q9GZN4
ESRD--eur.annotated.liftover.hg38.refined	PRSS22	UKBBOlink	pQTL	-0.160634	0.0790754	0.0422147	NA	NA	NA	NA	NA	NA	NA	NA	NA	1	Wald ratio	Q9GZN4
ESRD--eur.annotated.liftover.hg38.refined	PRSS22	deCODESoma	pQTL	-0.127142	0.0707881	0.0724792	0.303751	1	0.58154	NA	NA	NA	NA	NA	NA	2	Inverse variance weighted (fixed effects)	Q9GZN4
ESRD--eur.annotated.liftover.hg38.refined	PDGFD	ARIC	pQTL	0.0409043	0.067634	0.545319	NA	NA	NA	NA	NA	NA	NA	NA	NA	1	Wald ratio	Q9GZP0
ESRD--eur.annotated.liftover.hg38.refined	PDGFD	Fenland	pQTL	0.0552544	0.0537215	0.303698	4.1196	1	0.0423892	NA	NA	NA	NA	NA	NA	2	Inverse variance weighted (fixed effects)	Q9GZP0
ESRD--eur.annotated.liftover.hg38.refined	PDGFD	deCODESoma	pQTL	0.0502967	0.0524466	0.337555	4.16394	2	0.124684	0.104421	0.0756575	0.301555	1.32518	1	0.249665	3	Inverse variance weighted (fixed effects)	Q9GZP0
ESRD--eur.annotated.liftover.hg38.refined	MAP1LC3B	ARIC	pQTL	0.00731867	0.152761	0.961789	NA	NA	NA	NA	NA	NA	NA	NA	NA	1	Wald ratio	Q9GZQ8
ESRD--eur.annotated.liftover.hg38.refined	EGLN1	Fenland	pQTL	-0.0699315	0.13434	0.602677	NA	NA	NA	NA	NA	NA	NA	NA	NA	1	Wald ratio	Q9GZT9
ESRD--eur.annotated.liftover.hg38.refined	EGLN1	UKBBOlink	pQTL	-0.0280987	0.151635	0.85299	NA	NA	NA	NA	NA	NA	NA	NA	NA	1	Wald ratio	Q9GZT9
ESRD--eur.annotated.liftover.hg38.refined	EGLN1	deCODESoma	pQTL	-0.0469321	0.0901579	0.602677	NA	NA	NA	NA	NA	NA	NA	NA	NA	1	Wald ratio	Q9GZT9
ESRD--eur.annotated.liftover.hg38.refined	FGF23	UKBBOlink	pQTL	0.097173	0.186287	0.601927	NA	NA	NA	NA	NA	NA	NA	NA	NA	1	Wald ratio	Q9GZV9
ESRD--eur.annotated.liftover.hg38.refined	FGF23	deCODESoma	pQTL	0.154771	0.296706	0.601927	NA	NA	NA	NA	NA	NA	NA	NA	NA	1	Wald ratio	Q9GZV9
ESRD--eur.annotated.liftover.hg38.refined	IL22	UKBBOlink	pQTL	0.245063	0.212364	0.248511	NA	NA	NA	NA	NA	NA	NA	NA	NA	1	Wald ratio	Q9GZX6
ESRD--eur.annotated.liftover.hg38.refined	IL22	deCODESoma	pQTL	0.313074	0.36818	0.395142	NA	NA	NA	NA	NA	NA	NA	NA	NA	1	Wald ratio	Q9GZX6
ESRD--eur.annotated.liftover.hg38.refined	TWSG1	ARIC	pQTL	-0.0825508	0.0899188	0.358588	NA	NA	NA	NA	NA	NA	NA	NA	NA	1	Wald ratio	Q9GZX9
ESRD--eur.annotated.liftover.hg38.refined	TWSG1	Fenland	pQTL	0.0366369	0.0608968	0.547425	3.91838	2	0.140972	1.27694	1.67971	0.586193	2.53279	1	0.111503	3	Inverse variance weighted (fixed effects)	Q9GZX9
ESRD--eur.annotated.liftover.hg38.refined	TWSG1	deCODESoma	pQTL	-0.0590369	0.115631	0.609657	1.41717	1	0.23387	NA	NA	NA	NA	NA	NA	2	Inverse variance weighted (fixed effects)	Q9GZX9
ESRD--eur.annotated.liftover.hg38.refined	LACRT	UKBBOlink	pQTL	0.13298	0.295101	0.65226	NA	NA	NA	NA	NA	NA	NA	NA	NA	1	Wald ratio	Q9GZZ8
ESRD--eur.annotated.liftover.hg38.refined	LHPP	UKBBOlink	pQTL	-0.0679007	0.0542063	0.210339	NA	NA	NA	NA	NA	NA	NA	NA	NA	1	Wald ratio	Q9H008
ESRD--eur.annotated.liftover.hg38.refined	CRISPLD2	ARIC	pQTL	-0.075697	0.15798	0.631828	NA	NA	NA	NA	NA	NA	NA	NA	NA	1	Wald ratio	Q9H0B8
ESRD--eur.annotated.liftover.hg38.refined	CRISPLD2	Fenland	pQTL	0.128806	0.162044	0.42668	NA	NA	NA	NA	NA	NA	NA	NA	NA	1	Wald ratio	Q9H0B8
ESRD--eur.annotated.liftover.hg38.refined	CRISPLD2	deCODESoma	pQTL	-0.00760042	0.0532647	0.886534	1.82394	6	0.935158	0.00697656	0.0778937	0.93211	1.75816	5	0.881493	7	Inverse variance weighted (fixed effects)	Q9H0B8
ESRD--eur.annotated.liftover.hg38.refined	TOLLIP	ARIC	pQTL	0.287014	0.18005	0.110918	NA	NA	NA	NA	NA	NA	NA	NA	NA	1	Wald ratio	Q9H0E2
ESRD--eur.annotated.liftover.hg38.refined	NT5C3A	ARIC	pQTL	0.136212	0.112054	0.224137	NA	NA	NA	NA	NA	NA	NA	NA	NA	1	Wald ratio	Q9H0P0
ESRD--eur.annotated.liftover.hg38.refined	NT5C3A	Fenland	pQTL	0.255031	0.199214	0.200481	NA	NA	NA	NA	NA	NA	NA	NA	NA	1	Wald ratio	Q9H0P0
ESRD--eur.annotated.liftover.hg38.refined	NT5C3A	UKBBOlink	pQTL	0.249683	0.193892	0.197834	NA	NA	NA	NA	NA	NA	NA	NA	NA	1	Wald ratio	Q9H0P0
ESRD--eur.annotated.liftover.hg38.refined	NT5C3A	deCODESoma	pQTL	0.25713	0.165611	0.120515	0.067821	1	0.794536	NA	NA	NA	NA	NA	NA	2	Inverse variance weighted (fixed effects)	Q9H0P0
ESRD--eur.annotated.liftover.hg38.refined	HDHD2	ARIC	pQTL	-0.0622717	0.0325669	0.0558611	NA	NA	NA	NA	NA	NA	NA	NA	NA	1	Wald ratio	Q9H0R4
ESRD--eur.annotated.liftover.hg38.refined	HDHD2	Fenland	pQTL	-0.191647	0.0975042	0.0493535	NA	NA	NA	NA	NA	NA	NA	NA	NA	1	Wald ratio	Q9H0R4
ESRD--eur.annotated.liftover.hg38.refined	HDHD2	deCODESoma	pQTL	0.0878461	0.285831	0.758588	NA	NA	NA	NA	NA	NA	NA	NA	NA	1	Wald ratio	Q9H0R4
ESRD--eur.annotated.liftover.hg38.refined	TSPYL1	UKBBOlink	pQTL	-0.219477	0.180408	0.223773	NA	NA	NA	NA	NA	NA	NA	NA	NA	1	Wald ratio	Q9H0U9
ESRD--eur.annotated.liftover.hg38.refined	LMAN2L	ARIC	pQTL	0.0557669	0.0820576	0.496754	NA	NA	NA	NA	NA	NA	NA	NA	NA	1	Wald ratio	Q9H0V9
ESRD--eur.annotated.liftover.hg38.refined	LMAN2L	Fenland	pQTL	0.0913822	0.155161	0.555895	NA	NA	NA	NA	NA	NA	NA	NA	NA	1	Wald ratio	Q9H0V9
ESRD--eur.annotated.liftover.hg38.refined	SLITRK2	UKBBOlink	pQTL	0.160892	0.158679	0.310609	NA	NA	NA	NA	NA	NA	NA	NA	NA	1	Wald ratio	Q9H156
ESRD--eur.annotated.liftover.hg38.refined	ZBP1	UKBBOlink	pQTL	-0.0775641	0.101702	0.445665	NA	NA	NA	NA	NA	NA	NA	NA	NA	1	Wald ratio	Q9H171
ESRD--eur.annotated.liftover.hg38.refined	SIL1	UKBBOlink	pQTL	0.596237	0.331234	0.0718527	NA	NA	NA	NA	NA	NA	NA	NA	NA	1	Wald ratio	Q9H173
ESRD--eur.annotated.liftover.hg38.refined	SDCBP2	Fenland	pQTL	0.0755715	0.194181	0.697143	NA	NA	NA	NA	NA	NA	NA	NA	NA	1	Wald ratio	Q9H190
ESRD--eur.annotated.liftover.hg38.refined	SDCBP2	deCODESoma	pQTL	0.098023	0.215765	0.649609	NA	NA	NA	NA	NA	NA	NA	NA	NA	1	Wald ratio	Q9H190
ESRD--eur.annotated.liftover.hg38.refined	GLT8D2	UKBBOlink	pQTL	0.0516753	0.127349	0.684905	NA	NA	NA	NA	NA	NA	NA	NA	NA	1	Wald ratio	Q9H1C3
ESRD--eur.annotated.liftover.hg38.refined	ISCU	Fenland	pQTL	0.116097	0.157065	0.459809	NA	NA	NA	NA	NA	NA	NA	NA	NA	1	Wald ratio	Q9H1K1
ESRD--eur.annotated.liftover.hg38.refined	ISCU	deCODESoma	pQTL	0.293129	0.324604	0.366507	NA	NA	NA	NA	NA	NA	NA	NA	NA	1	Wald ratio	Q9H1K1
ESRD--eur.annotated.liftover.hg38.refined	MEGF9	UKBBOlink	pQTL	-0.0177173	0.0622215	0.775839	NA	NA	NA	NA	NA	NA	NA	NA	NA	1	Wald ratio	Q9H1U4
ESRD--eur.annotated.liftover.hg38.refined	CDH23	UKBBOlink	pQTL	0.013983	0.136704	0.918529	NA	NA	NA	NA	NA	NA	NA	NA	NA	1	Wald ratio	Q9H251
ESRD--eur.annotated.liftover.hg38.refined	CARD9	Fenland	pQTL	-0.0229533	0.113112	0.839194	NA	NA	NA	NA	NA	NA	NA	NA	NA	1	Wald ratio	Q9H257
ESRD--eur.annotated.liftover.hg38.refined	CARD9	deCODESoma	pQTL	-0.0545758	0.215383	0.799967	NA	NA	NA	NA	NA	NA	NA	NA	NA	1	Wald ratio	Q9H257
ESRD--eur.annotated.liftover.hg38.refined	SH3BGRL3	ARIC	pQTL	-0.0233466	0.0313747	0.456803	NA	NA	NA	NA	NA	NA	NA	NA	NA	1	Wald ratio	Q9H299
ESRD--eur.annotated.liftover.hg38.refined	SH3BGRL3	Fenland	pQTL	-0.00744829	0.0510438	0.883985	1.81212	1	0.178254	NA	NA	NA	NA	NA	NA	2	Inverse variance weighted (fixed effects)	Q9H299
ESRD--eur.annotated.liftover.hg38.refined	SH3BGRL3	deCODESoma	pQTL	-0.0407345	0.0663429	0.539216	NA	NA	NA	NA	NA	NA	NA	NA	NA	1	Wald ratio	Q9H299
ESRD--eur.annotated.liftover.hg38.refined	CXCL16	ARIC	pQTL	-0.0276668	0.101239	0.784638	NA	NA	NA	NA	NA	NA	NA	NA	NA	1	Wald ratio	Q9H2A7
ESRD--eur.annotated.liftover.hg38.refined	CXCL16	Fenland	pQTL	-0.107805	0.0633096	0.0886011	7.43906	2	0.0242453	1.33535	2.61664	0.699594	5.69955	1	0.0169693	3	Inverse variance weighted (fixed effects)	Q9H2A7
ESRD--eur.annotated.liftover.hg38.refined	CXCL16	deCODESoma	pQTL	-0.0200518	0.0565762	0.723023	16.0296	3	0.00111827	0.214187	0.425848	0.664911	13.6766	2	0.00107193	4	Inverse variance weighted (fixed effects)	Q9H2A7
ESRD--eur.annotated.liftover.hg38.refined	SEMA6A	ARIC	pQTL	-0.145025	0.0943205	0.124154	NA	NA	NA	NA	NA	NA	NA	NA	NA	1	Wald ratio	Q9H2E6
ESRD--eur.annotated.liftover.hg38.refined	SEMA6A	deCODESoma	pQTL	0.120301	0.254496	0.636424	0.584548	1	0.444535	NA	NA	NA	NA	NA	NA	2	Inverse variance weighted (fixed effects)	Q9H2E6
ESRD--eur.annotated.liftover.hg38.refined	MTIF3	ARIC	pQTL	-0.175358	0.139264	0.207967	NA	NA	NA	NA	NA	NA	NA	NA	NA	1	Wald ratio	Q9H2K0
ESRD--eur.annotated.liftover.hg38.refined	MTIF3	Fenland	pQTL	-0.23823	0.189195	0.207967	NA	NA	NA	NA	NA	NA	NA	NA	NA	1	Wald ratio	Q9H2K0
ESRD--eur.annotated.liftover.hg38.refined	MTIF3	UKBBOlink	pQTL	-0.251815	0.199984	0.207967	NA	NA	NA	NA	NA	NA	NA	NA	NA	1	Wald ratio	Q9H2K0
ESRD--eur.annotated.liftover.hg38.refined	KLK15	ARIC	pQTL	-0.13639	0.12105	0.259859	NA	NA	NA	NA	NA	NA	NA	NA	NA	1	Wald ratio	Q9H2R5
ESRD--eur.annotated.liftover.hg38.refined	KLK15	UKBBOlink	pQTL	-0.0374958	0.0332786	0.259859	NA	NA	NA	NA	NA	NA	NA	NA	NA	1	Wald ratio	Q9H2R5
ESRD--eur.annotated.liftover.hg38.refined	KLK15	deCODESoma	pQTL	-0.587042	0.521017	0.259859	NA	NA	NA	NA	NA	NA	NA	NA	NA	1	Wald ratio	Q9H2R5
ESRD--eur.annotated.liftover.hg38.refined	PPA2	deCODESoma	pQTL	-0.350028	0.183315	0.0562053	NA	NA	NA	NA	NA	NA	NA	NA	NA	1	Wald ratio	Q9H2U2
ESRD--eur.annotated.liftover.hg38.refined	CHRD	deCODESoma	pQTL	0.417334	0.19765	0.0347314	NA	NA	NA	NA	NA	NA	NA	NA	NA	1	Wald ratio	Q9H2X0
ESRD--eur.annotated.liftover.hg38.refined	CLEC4M	UKBBOlink	pQTL	0.051191	0.0649582	0.430661	NA	NA	NA	NA	NA	NA	NA	NA	NA	1	Wald ratio	Q9H2X3
ESRD--eur.annotated.liftover.hg38.refined	CPVL	UKBBOlink	pQTL	0.00857969	0.0276859	0.756642	NA	NA	NA	NA	NA	NA	NA	NA	NA	1	Wald ratio	Q9H3G5
ESRD--eur.annotated.liftover.hg38.refined	C11orf68	ARIC	pQTL	0.0882454	0.0805292	0.273158	NA	NA	NA	NA	NA	NA	NA	NA	NA	1	Wald ratio	Q9H3H3
ESRD--eur.annotated.liftover.hg38.refined	BOLA2_BOLA2B	UKBBOlink	pQTL	0.481135	0.302442	0.111647	NA	NA	NA	NA	NA	NA	NA	NA	NA	1	Wald ratio	Q9H3K6
ESRD--eur.annotated.liftover.hg38.refined	MUC13	UKBBOlink	pQTL	-0.0178321	0.0871185	0.837816	NA	NA	NA	NA	NA	NA	NA	NA	NA	1	Wald ratio	Q9H3R2
ESRD--eur.annotated.liftover.hg38.refined	SEMA4A	ARIC	pQTL	-0.00658391	0.0735499	0.928672	NA	NA	NA	NA	NA	NA	NA	NA	NA	1	Wald ratio	Q9H3S1
ESRD--eur.annotated.liftover.hg38.refined	SEMA4A	Fenland	pQTL	-0.049276	0.110191	0.654739	NA	NA	NA	NA	NA	NA	NA	NA	NA	1	Wald ratio	Q9H3S1
ESRD--eur.annotated.liftover.hg38.refined	SEMA4A	deCODESoma	pQTL	-0.019696	0.10126	0.845778	0.301876	1	0.582709	NA	NA	NA	NA	NA	NA	2	Inverse variance weighted (fixed effects)	Q9H3S1
ESRD--eur.annotated.liftover.hg38.refined	TMPRSS5	UKBBOlink	pQTL	-0.00343226	0.0250664	0.891089	NA	NA	NA	NA	NA	NA	NA	NA	NA	1	Wald ratio	Q9H3S3
ESRD--eur.annotated.liftover.hg38.refined	TPK1	UKBBOlink	pQTL	-0.0781028	0.0582216	0.179766	NA	NA	NA	NA	NA	NA	NA	NA	NA	1	Wald ratio	Q9H3S4
ESRD--eur.annotated.liftover.hg38.refined	SEMA6C	UKBBOlink	pQTL	-0.285753	0.201243	0.155625	NA	NA	NA	NA	NA	NA	NA	NA	NA	1	Wald ratio	Q9H3T2
ESRD--eur.annotated.liftover.hg38.refined	SEMA6B	ARIC	pQTL	0.0302173	0.152882	0.843318	NA	NA	NA	NA	NA	NA	NA	NA	NA	1	Wald ratio	Q9H3T3
ESRD--eur.annotated.liftover.hg38.refined	SEMA6B	deCODESoma	pQTL	0.112258	0.157899	0.477115	0.144955	1	0.703404	NA	NA	NA	NA	NA	NA	2	Inverse variance weighted (fixed effects)	Q9H3T3
ESRD--eur.annotated.liftover.hg38.refined	UNC45A	ARIC	pQTL	-0.0189617	0.145052	0.895994	NA	NA	NA	NA	NA	NA	NA	NA	NA	1	Wald ratio	Q9H3U1
ESRD--eur.annotated.liftover.hg38.refined	UNC45A	Fenland	pQTL	-0.0109565	0.213482	0.959068	NA	NA	NA	NA	NA	NA	NA	NA	NA	1	Wald ratio	Q9H3U1
ESRD--eur.annotated.liftover.hg38.refined	SMOC2	ARIC	pQTL	-0.0449994	0.0468691	0.337001	NA	NA	NA	NA	NA	NA	NA	NA	NA	1	Wald ratio	Q9H3U7
ESRD--eur.annotated.liftover.hg38.refined	SMOC2	Fenland	pQTL	-0.0433578	0.0376178	0.249079	0.399245	2	0.81904	-0.134894	0.193871	0.613001	0.167599	1	0.682255	3	Inverse variance weighted (fixed effects)	Q9H3U7
ESRD--eur.annotated.liftover.hg38.refined	SMOC2	UKBBOlink	pQTL	-0.0536789	0.0559092	0.337001	NA	NA	NA	NA	NA	NA	NA	NA	NA	1	Wald ratio	Q9H3U7
ESRD--eur.annotated.liftover.hg38.refined	SMOC2	deCODESoma	pQTL	-0.0203213	0.0351599	0.563286	1.95659	5	0.855119	-0.119968	0.138952	0.436625	1.40713	4	0.842954	6	Inverse variance weighted (fixed effects)	Q9H3U7
ESRD--eur.annotated.liftover.hg38.refined	C1orf198	Fenland	pQTL	-0.0355165	0.121836	0.77066	NA	NA	NA	NA	NA	NA	NA	NA	NA	1	Wald ratio	Q9H425
ESRD--eur.annotated.liftover.hg38.refined	C1orf198	deCODESoma	pQTL	-0.0622479	0.14523	0.668202	NA	NA	NA	NA	NA	NA	NA	NA	NA	1	Wald ratio	Q9H425
ESRD--eur.annotated.liftover.hg38.refined	RWDD1	UKBBOlink	pQTL	-0.164443	0.173354	0.342826	NA	NA	NA	NA	NA	NA	NA	NA	NA	1	Wald ratio	Q9H446
ESRD--eur.annotated.liftover.hg38.refined	POFUT1	ARIC	pQTL	0.067762	0.0398917	0.0893854	NA	NA	NA	NA	NA	NA	NA	NA	NA	1	Wald ratio	Q9H488
ESRD--eur.annotated.liftover.hg38.refined	POFUT1	Fenland	pQTL	0.0737997	0.0434461	0.0893854	NA	NA	NA	NA	NA	NA	NA	NA	NA	1	Wald ratio	Q9H488
ESRD--eur.annotated.liftover.hg38.refined	POFUT1	deCODESoma	pQTL	0.0851757	0.0501432	0.0893854	NA	NA	NA	NA	NA	NA	NA	NA	NA	1	Wald ratio	Q9H488
ESRD--eur.annotated.liftover.hg38.refined	RNPEP	ARIC	pQTL	0.0255577	0.0379524	0.500683	NA	NA	NA	NA	NA	NA	NA	NA	NA	1	Wald ratio	Q9H4A4
ESRD--eur.annotated.liftover.hg38.refined	RNPEP	Fenland	pQTL	0.0142956	0.0463433	0.757723	0.906756	2	0.635478	-0.095558	0.125987	0.586895	0.0274956	1	0.8683	3	Inverse variance weighted (fixed effects)	Q9H4A4
ESRD--eur.annotated.liftover.hg38.refined	RNPEP	deCODESoma	pQTL	0.010041	0.0368625	0.785323	8.83907	5	0.115658	0.0333957	0.0967967	0.747466	8.65549	4	0.0703116	6	Inverse variance weighted (fixed effects)	Q9H4A4
ESRD--eur.annotated.liftover.hg38.refined	DPEP2	ARIC	pQTL	0.0824277	0.0758141	0.276933	NA	NA	NA	NA	NA	NA	NA	NA	NA	1	Wald ratio	Q9H4A9
ESRD--eur.annotated.liftover.hg38.refined	DPEP2	Fenland	pQTL	0.124185	0.0883257	0.159728	6.64086	2	0.0361373	0.354356	0.133872	0.229956	1.03846	1	0.308179	3	Inverse variance weighted (fixed effects)	Q9H4A9
ESRD--eur.annotated.liftover.hg38.refined	DPEP2	deCODESoma	pQTL	0.0517916	0.129315	0.688783	0.441397	1	0.506449	NA	NA	NA	NA	NA	NA	2	Inverse variance weighted (fixed effects)	Q9H4A9
ESRD--eur.annotated.liftover.hg38.refined	CLSTN2	ARIC	pQTL	-0.0359978	0.0658256	0.584471	NA	NA	NA	NA	NA	NA	NA	NA	NA	1	Wald ratio	Q9H4D0
ESRD--eur.annotated.liftover.hg38.refined	CLSTN2	Fenland	pQTL	-0.0799652	0.0488895	0.101917	1.06405	4	0.899933	-0.0725591	0.116079	0.576235	1.05911	3	0.786954	5	Inverse variance weighted (fixed effects)	Q9H4D0
ESRD--eur.annotated.liftover.hg38.refined	CLSTN2	deCODESoma	pQTL	-0.0823067	0.0420063	0.0500673	1.8793	7	0.966218	-0.176413	0.105577	0.145769	0.935371	6	0.987944	8	Inverse variance weighted (fixed effects)	Q9H4D0
ESRD--eur.annotated.liftover.hg38.refined	DEF6	ARIC	pQTL	-0.0223804	0.0905336	0.804749	NA	NA	NA	NA	NA	NA	NA	NA	NA	1	Wald ratio	Q9H4E7
ESRD--eur.annotated.liftover.hg38.refined	DEF6	Fenland	pQTL	-0.0175618	0.0710411	0.804749	NA	NA	NA	NA	NA	NA	NA	NA	NA	1	Wald ratio	Q9H4E7
ESRD--eur.annotated.liftover.hg38.refined	DEF6	deCODESoma	pQTL	0.0117256	0.079722	0.883068	NA	NA	NA	NA	NA	NA	NA	NA	NA	1	Wald ratio	Q9H4E7
ESRD--eur.annotated.liftover.hg38.refined	SMOC1	ARIC	pQTL	0.000406851	0.0512144	0.993662	NA	NA	NA	NA	NA	NA	NA	NA	NA	1	Wald ratio	Q9H4F8
ESRD--eur.annotated.liftover.hg38.refined	SMOC1	Fenland	pQTL	0.0350312	0.0390066	0.369141	3.92487	4	0.416268	-0.101607	0.112209	0.431943	2.23822	3	0.524459	5	Inverse variance weighted (fixed effects)	Q9H4F8
ESRD--eur.annotated.liftover.hg38.refined	SMOC1	UKBBOlink	pQTL	0.000572005	0.0720039	0.993662	NA	NA	NA	NA	NA	NA	NA	NA	NA	1	Wald ratio	Q9H4F8
ESRD--eur.annotated.liftover.hg38.refined	SMOC1	deCODESoma	pQTL	0.0303	0.0425575	0.476479	8.08302	7	0.32533	0.031054	0.083058	0.721347	8.08285	6	0.232096	8	Inverse variance weighted (fixed effects)	Q9H4F8
ESRD--eur.annotated.liftover.hg38.refined	GLIPR2	ARIC	pQTL	0.104403	0.0619582	0.091978	NA	NA	NA	NA	NA	NA	NA	NA	NA	1	Wald ratio	Q9H4G4
ESRD--eur.annotated.liftover.hg38.refined	GLIPR2	Fenland	pQTL	0.135772	0.0667049	0.0418093	0.784826	1	0.375669	NA	NA	NA	NA	NA	NA	2	Inverse variance weighted (fixed effects)	Q9H4G4
ESRD--eur.annotated.liftover.hg38.refined	GLIPR2	deCODESoma	pQTL	0.114067	0.0489469	0.0197841	1.17214	2	0.556511	2.4324	2.14618	0.460255	0.00466998	1	0.945517	3	Inverse variance weighted (fixed effects)	Q9H4G4
ESRD--eur.annotated.liftover.hg38.refined	CDCP1	ARIC	pQTL	0.0136913	0.0657776	0.835115	NA	NA	NA	NA	NA	NA	NA	NA	NA	1	Wald ratio	Q9H5V8
ESRD--eur.annotated.liftover.hg38.refined	CDCP1	Fenland	pQTL	0.0397333	0.0773395	0.607425	0.202742	1	0.652516	NA	NA	NA	NA	NA	NA	2	Inverse variance weighted (fixed effects)	Q9H5V8
ESRD--eur.annotated.liftover.hg38.refined	CDCP1	UKBBOlink	pQTL	0.0170632	0.0819775	0.835115	NA	NA	NA	NA	NA	NA	NA	NA	NA	1	Wald ratio	Q9H5V8
ESRD--eur.annotated.liftover.hg38.refined	CDCP1	deCODESoma	pQTL	0.0526628	0.0582471	0.365928	1.34532	4	0.85364	0.0180089	0.129903	0.898523	1.25625	3	0.739547	5	Inverse variance weighted (fixed effects)	Q9H5V8
ESRD--eur.annotated.liftover.hg38.refined	SLITRK6	ARIC	pQTL	0.039863	0.0654443	0.54245	NA	NA	NA	NA	NA	NA	NA	NA	NA	1	Wald ratio	Q9H5Y7
ESRD--eur.annotated.liftover.hg38.refined	SLITRK6	Fenland	pQTL	0.0648858	0.08634	0.452343	0.0552647	1	0.814143	NA	NA	NA	NA	NA	NA	2	Inverse variance weighted (fixed effects)	Q9H5Y7
ESRD--eur.annotated.liftover.hg38.refined	SLITRK6	UKBBOlink	pQTL	0.00337975	0.0516519	0.947829	NA	NA	NA	NA	NA	NA	NA	NA	NA	1	Wald ratio	Q9H5Y7
ESRD--eur.annotated.liftover.hg38.refined	SLITRK6	deCODESoma	pQTL	0.0654881	0.079781	0.411733	0.120199	2	0.941671	0.0405291	0.185863	0.863319	0.0980925	1	0.754131	3	Inverse variance weighted (fixed effects)	Q9H5Y7
ESRD--eur.annotated.liftover.hg38.refined	IGFLR1	ARIC	pQTL	0.0183103	0.0266339	0.49178	NA	NA	NA	NA	NA	NA	NA	NA	NA	1	Wald ratio	Q9H665
ESRD--eur.annotated.liftover.hg38.refined	IGFLR1	Fenland	pQTL	0.0492439	0.0393063	0.210269	1.60619	1	0.205028	NA	NA	NA	NA	NA	NA	2	Inverse variance weighted (fixed effects)	Q9H665
ESRD--eur.annotated.liftover.hg38.refined	IGFLR1	deCODESoma	pQTL	0.0497162	0.0345241	0.149855	1.77404	2	0.41188	-0.0744065	0.108014	0.615985	0.303283	1	0.581831	3	Inverse variance weighted (fixed effects)	Q9H665
ESRD--eur.annotated.liftover.hg38.refined	CLMP	ARIC	pQTL	0.019376	0.0483101	0.688364	NA	NA	NA	NA	NA	NA	NA	NA	NA	1	Wald ratio	Q9H6B4
ESRD--eur.annotated.liftover.hg38.refined	CLMP	Fenland	pQTL	0.0593408	0.0985842	0.547221	NA	NA	NA	NA	NA	NA	NA	NA	NA	1	Wald ratio	Q9H6B4
ESRD--eur.annotated.liftover.hg38.refined	CLMP	deCODESoma	pQTL	0.0478732	0.236036	0.839275	NA	NA	NA	NA	NA	NA	NA	NA	NA	1	Wald ratio	Q9H6B4
ESRD--eur.annotated.liftover.hg38.refined	CCDC134	ARIC	pQTL	-0.0548029	0.0549879	0.318942	NA	NA	NA	NA	NA	NA	NA	NA	NA	1	Wald ratio	Q9H6E4
ESRD--eur.annotated.liftover.hg38.refined	CCDC134	Fenland	pQTL	-0.10586	0.124653	0.395748	NA	NA	NA	NA	NA	NA	NA	NA	NA	1	Wald ratio	Q9H6E4
ESRD--eur.annotated.liftover.hg38.refined	CCDC134	UKBBOlink	pQTL	-0.338767	0.335846	0.31312	NA	NA	NA	NA	NA	NA	NA	NA	NA	1	Wald ratio	Q9H6E4
ESRD--eur.annotated.liftover.hg38.refined	CCDC134	deCODESoma	pQTL	-0.112561	0.103941	0.278842	0.00857733	1	0.92621	NA	NA	NA	NA	NA	NA	2	Inverse variance weighted (fixed effects)	Q9H6E4
ESRD--eur.annotated.liftover.hg38.refined	REEP4	UKBBOlink	pQTL	0.0317585	0.122285	0.795089	NA	NA	NA	NA	NA	NA	NA	NA	NA	1	Wald ratio	Q9H6H4
ESRD--eur.annotated.liftover.hg38.refined	SLA2	UKBBOlink	pQTL	-0.0713181	0.138957	0.607785	NA	NA	NA	NA	NA	NA	NA	NA	NA	1	Wald ratio	Q9H6Q3
ESRD--eur.annotated.liftover.hg38.refined	EPS8L2	UKBBOlink	pQTL	-0.0107945	0.0652824	0.868667	NA	NA	NA	NA	NA	NA	NA	NA	NA	1	Wald ratio	Q9H6S3
ESRD--eur.annotated.liftover.hg38.refined	GREM2	ARIC	pQTL	0.185335	0.239237	0.438522	NA	NA	NA	NA	NA	NA	NA	NA	NA	1	Wald ratio	Q9H772
ESRD--eur.annotated.liftover.hg38.refined	GREM2	deCODESoma	pQTL	0.197145	0.280819	0.482658	NA	NA	NA	NA	NA	NA	NA	NA	NA	1	Wald ratio	Q9H772
ESRD--eur.annotated.liftover.hg38.refined	DCTPP1	Fenland	pQTL	0.431484	0.250031	0.0843981	NA	NA	NA	NA	NA	NA	NA	NA	NA	1	Wald ratio	Q9H773
ESRD--eur.annotated.liftover.hg38.refined	DCTPP1	UKBBOlink	pQTL	0.343058	0.198791	0.0843981	NA	NA	NA	NA	NA	NA	NA	NA	NA	1	Wald ratio	Q9H773
ESRD--eur.annotated.liftover.hg38.refined	DCTPP1	deCODESoma	pQTL	0.454674	0.263469	0.0843981	NA	NA	NA	NA	NA	NA	NA	NA	NA	1	Wald ratio	Q9H773
ESRD--eur.annotated.liftover.hg38.refined	AAMDC	UKBBOlink	pQTL	-0.0574307	0.0284369	0.0434261	NA	NA	NA	NA	NA	NA	NA	NA	NA	1	Wald ratio	Q9H7C9
ESRD--eur.annotated.liftover.hg38.refined	C10orf54	ARIC	pQTL	0.00871705	0.048014	0.855934	NA	NA	NA	NA	NA	NA	NA	NA	NA	1	Wald ratio	Q9H7M9
ESRD--eur.annotated.liftover.hg38.refined	C10orf54	Fenland	pQTL	-0.0131872	0.0349641	0.706051	1.502	2	0.471895	0.0178385	0.0575357	0.808604	1.02352	1	0.311685	3	Inverse variance weighted (fixed effects)	Q9H7M9
ESRD--eur.annotated.liftover.hg38.refined	VSIR	UKBBOlink	pQTL	0.0116971	0.0648999	0.85697	NA	NA	NA	NA	NA	NA	NA	NA	NA	1	Wald ratio	Q9H7M9
ESRD--eur.annotated.liftover.hg38.refined	C10orf54	deCODESoma	pQTL	-0.0016016	0.0370998	0.965566	0.182561	1	0.669182	0.0316645	0.0776987	0.75364	NA	NA	NA	2	Inverse variance weighted (fixed effects)	Q9H7M9
ESRD--eur.annotated.liftover.hg38.refined	DIPK2B	UKBBOlink	pQTL	-0.132323	0.146637	0.366852	NA	NA	NA	NA	NA	NA	NA	NA	NA	1	Wald ratio	Q9H7Y0
ESRD--eur.annotated.liftover.hg38.refined	PTGES2	Fenland	pQTL	0.00613472	0.102979	0.952496	NA	NA	NA	NA	NA	NA	NA	NA	NA	1	Wald ratio	Q9H7Z7
ESRD--eur.annotated.liftover.hg38.refined	PTGES2	UKBBOlink	pQTL	0.0143611	0.241068	0.952496	NA	NA	NA	NA	NA	NA	NA	NA	NA	1	Wald ratio	Q9H7Z7
ESRD--eur.annotated.liftover.hg38.refined	PTGES2	deCODESoma	pQTL	0.00977506	0.164086	0.952496	NA	NA	NA	NA	NA	NA	NA	NA	NA	1	Wald ratio	Q9H7Z7
ESRD--eur.annotated.liftover.hg38.refined	MANSC1	ARIC	pQTL	0.0189751	0.0450856	0.673851	NA	NA	NA	NA	NA	NA	NA	NA	NA	1	Wald ratio	Q9H8J5
ESRD--eur.annotated.liftover.hg38.refined	MANSC1	Fenland	pQTL	0.010647	0.0556385	0.848243	NA	NA	NA	NA	NA	NA	NA	NA	NA	1	Wald ratio	Q9H8J5
ESRD--eur.annotated.liftover.hg38.refined	GORASP2	UKBBOlink	pQTL	-0.624002	0.364008	0.0864821	NA	NA	NA	NA	NA	NA	NA	NA	NA	1	Wald ratio	Q9H8Y8
ESRD--eur.annotated.liftover.hg38.refined	PSTPIP2	UKBBOlink	pQTL	0.176225	0.130187	0.175854	NA	NA	NA	NA	NA	NA	NA	NA	NA	1	Wald ratio	Q9H939
ESRD--eur.annotated.liftover.hg38.refined	NHEJ1	Fenland	pQTL	0.00452029	0.111254	0.967591	NA	NA	NA	NA	NA	NA	NA	NA	NA	1	Wald ratio	Q9H9Q4
ESRD--eur.annotated.liftover.hg38.refined	NHEJ1	deCODESoma	pQTL	0.00221523	0.166649	0.989394	NA	NA	NA	NA	NA	NA	NA	NA	NA	1	Wald ratio	Q9H9Q4
ESRD--eur.annotated.liftover.hg38.refined	TBC1D17	UKBBOlink	pQTL	0.0359218	0.0473376	0.447947	NA	NA	NA	NA	NA	NA	NA	NA	NA	1	Wald ratio	Q9HA65
ESRD--eur.annotated.liftover.hg38.refined	PPCS	ARIC	pQTL	0.0109263	0.0433444	0.800979	NA	NA	NA	NA	NA	NA	NA	NA	NA	1	Wald ratio	Q9HAB8
ESRD--eur.annotated.liftover.hg38.refined	PPCS	Fenland	pQTL	0.0200695	0.112911	0.858923	NA	NA	NA	NA	NA	NA	NA	NA	NA	1	Wald ratio	Q9HAB8
ESRD--eur.annotated.liftover.hg38.refined	PPCS	deCODESoma	pQTL	0.0344114	0.166192	0.835964	NA	NA	NA	NA	NA	NA	NA	NA	NA	1	Wald ratio	Q9HAB8
ESRD--eur.annotated.liftover.hg38.refined	LIN7B	ARIC	pQTL	-0.183693	0.122594	0.134032	NA	NA	NA	NA	NA	NA	NA	NA	NA	1	Wald ratio	Q9HAP6
ESRD--eur.annotated.liftover.hg38.refined	SIAE	Fenland	pQTL	0.0340573	0.124692	0.784753	NA	NA	NA	NA	NA	NA	NA	NA	NA	1	Wald ratio	Q9HAT2
ESRD--eur.annotated.liftover.hg38.refined	SIAE	UKBBOlink	pQTL	0.0248892	0.0911258	0.784753	NA	NA	NA	NA	NA	NA	NA	NA	NA	1	Wald ratio	Q9HAT2
ESRD--eur.annotated.liftover.hg38.refined	SIAE	deCODESoma	pQTL	0.0349187	0.127846	0.784753	NA	NA	NA	NA	NA	NA	NA	NA	NA	1	Wald ratio	Q9HAT2
ESRD--eur.annotated.liftover.hg38.refined	PELI2	deCODESoma	pQTL	0.0704665	0.356199	0.843179	NA	NA	NA	NA	NA	NA	NA	NA	NA	1	Wald ratio	Q9HAT8
ESRD--eur.annotated.liftover.hg38.refined	GRPEL1	Fenland	pQTL	0.16185	0.12911	0.209996	NA	NA	NA	NA	NA	NA	NA	NA	NA	1	Wald ratio	Q9HAV7
ESRD--eur.annotated.liftover.hg38.refined	PLEKHA1	ARIC	pQTL	0.136162	0.0845024	0.107106	NA	NA	NA	NA	NA	NA	NA	NA	NA	1	Wald ratio	Q9HB21
ESRD--eur.annotated.liftover.hg38.refined	PLEKHA1	Fenland	pQTL	0.0495588	0.0321861	0.12362	0.424525	3	0.935131	0.0540371	0.0598032	0.461587	0.416631	2	0.811951	4	Inverse variance weighted (fixed effects)	Q9HB21
ESRD--eur.annotated.liftover.hg38.refined	PLEKHA1	deCODESoma	pQTL	0.088422	0.0448604	0.0487187	0.809686	2	0.667081	0.0275621	0.129288	0.866284	0.557768	1	0.455161	3	Inverse variance weighted (fixed effects)	Q9HB21
ESRD--eur.annotated.liftover.hg38.refined	IL1RL2	ARIC	pQTL	0.018739	0.0588338	0.7501	NA	NA	NA	NA	NA	NA	NA	NA	NA	1	Wald ratio	Q9HB29
ESRD--eur.annotated.liftover.hg38.refined	IL1RL2	Fenland	pQTL	0.115614	0.0588741	0.0495584	0.105	1	0.74591	NA	NA	NA	NA	NA	NA	2	Inverse variance weighted (fixed effects)	Q9HB29
ESRD--eur.annotated.liftover.hg38.refined	IL1RL2	UKBBOlink	pQTL	0.076975	0.0448538	0.0861377	NA	NA	NA	NA	NA	NA	NA	NA	NA	1	Wald ratio	Q9HB29
ESRD--eur.annotated.liftover.hg38.refined	IL1RL2	deCODESoma	pQTL	0.0870483	0.0642609	0.175542	0.222103	2	0.894893	0.0365637	0.125293	0.819237	0.00179421	1	0.966213	3	Inverse variance weighted (fixed effects)	Q9HB29
ESRD--eur.annotated.liftover.hg38.refined	SCPEP1	UKBBOlink	pQTL	-0.0446486	0.0627989	0.477098	NA	NA	NA	NA	NA	NA	NA	NA	NA	1	Wald ratio	Q9HB40
ESRD--eur.annotated.liftover.hg38.refined	NTN4	ARIC	pQTL	-0.0373539	0.0653785	0.567763	NA	NA	NA	NA	NA	NA	NA	NA	NA	1	Wald ratio	Q9HB63
ESRD--eur.annotated.liftover.hg38.refined	NTN4	Fenland	pQTL	0.0638548	0.0705152	0.365176	3.8547	1	0.0496067	NA	NA	NA	NA	NA	NA	2	Inverse variance weighted (fixed effects)	Q9HB63
ESRD--eur.annotated.liftover.hg38.refined	NTN4	deCODESoma	pQTL	0.0284321	0.0796324	0.72106	4.24454	2	0.119759	-0.126956	0.200344	0.640421	2.20663	1	0.137419	3	Inverse variance weighted (fixed effects)	Q9HB63
ESRD--eur.annotated.liftover.hg38.refined	CACYBP	ARIC	pQTL	-0.0382065	0.0421909	0.365168	NA	NA	NA	NA	NA	NA	NA	NA	NA	1	Wald ratio	Q9HB71
ESRD--eur.annotated.liftover.hg38.refined	CACYBP	Fenland	pQTL	-0.0806822	0.0802609	0.314777	NA	NA	NA	NA	NA	NA	NA	NA	NA	1	Wald ratio	Q9HB71
ESRD--eur.annotated.liftover.hg38.refined	CACYBP	UKBBOlink	pQTL	-0.137581	0.194543	0.479441	NA	NA	NA	NA	NA	NA	NA	NA	NA	1	Wald ratio	Q9HB71
ESRD--eur.annotated.liftover.hg38.refined	CDHR5	ARIC	pQTL	-0.0604534	0.106837	0.571496	NA	NA	NA	NA	NA	NA	NA	NA	NA	1	Wald ratio	Q9HBB8
ESRD--eur.annotated.liftover.hg38.refined	CDHR5	Fenland	pQTL	-0.139444	0.179508	0.43727	NA	NA	NA	NA	NA	NA	NA	NA	NA	1	Wald ratio	Q9HBB8
ESRD--eur.annotated.liftover.hg38.refined	CDHR5	UKBBOlink	pQTL	-0.0373381	0.0361674	0.3019	NA	NA	NA	NA	NA	NA	NA	NA	NA	1	Wald ratio	Q9HBB8
ESRD--eur.annotated.liftover.hg38.refined	CDHR5	deCODESoma	pQTL	-0.147597	0.14555	0.310552	0.236784	1	0.626538	NA	NA	NA	NA	NA	NA	2	Inverse variance weighted (fixed effects)	Q9HBB8
ESRD--eur.annotated.liftover.hg38.refined	LY9	ARIC	pQTL	0.00743945	0.0379248	0.844483	NA	NA	NA	NA	NA	NA	NA	NA	NA	1	Wald ratio	Q9HBG7
ESRD--eur.annotated.liftover.hg38.refined	LY9	Fenland	pQTL	0.0110292	0.0562247	0.844483	NA	NA	NA	NA	NA	NA	NA	NA	NA	1	Wald ratio	Q9HBG7
ESRD--eur.annotated.liftover.hg38.refined	LY9	UKBBOlink	pQTL	0.00753622	0.0384181	0.844483	NA	NA	NA	NA	NA	NA	NA	NA	NA	1	Wald ratio	Q9HBG7
ESRD--eur.annotated.liftover.hg38.refined	LY9	deCODESoma	pQTL	0.0148879	0.041709	0.721132	0.276989	2	0.870668	-0.018623	0.082343	0.858402	0.0542072	1	0.815898	3	Inverse variance weighted (fixed effects)	Q9HBG7
ESRD--eur.annotated.liftover.hg38.refined	AS3MT	ARIC	pQTL	-0.162878	0.175087	0.35223	NA	NA	NA	NA	NA	NA	NA	NA	NA	1	Wald ratio	Q9HBK9
ESRD--eur.annotated.liftover.hg38.refined	LRTM1	deCODESoma	pQTL	0.107014	0.370775	0.77287	NA	NA	NA	NA	NA	NA	NA	NA	NA	1	Wald ratio	Q9HBL6
ESRD--eur.annotated.liftover.hg38.refined	NMRAL1	ARIC	pQTL	-0.0560661	0.0638839	0.380147	NA	NA	NA	NA	NA	NA	NA	NA	NA	1	Wald ratio	Q9HBL8
ESRD--eur.annotated.liftover.hg38.refined	NMRAL1	Fenland	pQTL	-0.0336495	0.0288119	0.242846	1.84041	2	0.398438	0.000177235	0.0382194	0.997048	0.0258526	1	0.872261	3	Inverse variance weighted (fixed effects)	Q9HBL8
ESRD--eur.annotated.liftover.hg38.refined	NMRAL1	deCODESoma	pQTL	-0.0273271	0.0311375	0.380147	NA	NA	NA	NA	NA	NA	NA	NA	NA	1	Wald ratio	Q9HBL8
ESRD--eur.annotated.liftover.hg38.refined	APOBEC3G	ARIC	pQTL	0.107278	0.0945502	0.256536	NA	NA	NA	NA	NA	NA	NA	NA	NA	1	Wald ratio	Q9HC16
ESRD--eur.annotated.liftover.hg38.refined	APOBEC3G	Fenland	pQTL	0.069823	0.112225	0.533829	NA	NA	NA	NA	NA	NA	NA	NA	NA	1	Wald ratio	Q9HC16
ESRD--eur.annotated.liftover.hg38.refined	APOBEC3G	deCODESoma	pQTL	0.0965929	0.155251	0.533829	NA	NA	NA	NA	NA	NA	NA	NA	NA	1	Wald ratio	Q9HC16
ESRD--eur.annotated.liftover.hg38.refined	PROK2	ARIC	pQTL	0.0360974	0.0340331	0.288846	NA	NA	NA	NA	NA	NA	NA	NA	NA	1	Wald ratio	Q9HC23
ESRD--eur.annotated.liftover.hg38.refined	PROK2	Fenland	pQTL	0.0256819	0.0232324	0.268971	0.00436685	1	0.947312	NA	NA	NA	NA	NA	NA	2	Inverse variance weighted (fixed effects)	Q9HC23
ESRD--eur.annotated.liftover.hg38.refined	PROK2	deCODESoma	pQTL	0.0349033	0.0323651	0.280845	0.0633571	1	0.801267	NA	NA	NA	NA	NA	NA	2	Inverse variance weighted (fixed effects)	Q9HC23
ESRD--eur.annotated.liftover.hg38.refined	PCDH9	ARIC	pQTL	0.275227	0.155561	0.0768513	NA	NA	NA	NA	NA	NA	NA	NA	NA	1	Wald ratio	Q9HC56
ESRD--eur.annotated.liftover.hg38.refined	PCDH9	Fenland	pQTL	-0.0284729	0.0670289	0.670993	0.614631	3	0.893075	-0.189979	0.4036	0.684192	0.449959	2	0.798533	4	Inverse variance weighted (fixed effects)	Q9HC56
ESRD--eur.annotated.liftover.hg38.refined	PCDH9	UKBBOlink	pQTL	-0.0505302	0.100129	0.613805	NA	NA	NA	NA	NA	NA	NA	NA	NA	1	Wald ratio	Q9HC56
ESRD--eur.annotated.liftover.hg38.refined	PCDH9	deCODESoma	pQTL	0.0304662	0.0507925	0.548628	2.18292	6	0.90213	0.00713663	0.177294	0.969449	2.16406	5	0.82601	7	Inverse variance weighted (fixed effects)	Q9HC56
ESRD--eur.annotated.liftover.hg38.refined	WFDC1	ARIC	pQTL	-0.0212166	0.0295244	0.47238	NA	NA	NA	NA	NA	NA	NA	NA	NA	1	Wald ratio	Q9HC57
ESRD--eur.annotated.liftover.hg38.refined	WFDC1	Fenland	pQTL	-0.0458644	0.0404074	0.256354	0.348142	2	0.840237	-0.0252716	0.0899998	0.825728	0.28257	1	0.595021	3	Inverse variance weighted (fixed effects)	Q9HC57
ESRD--eur.annotated.liftover.hg38.refined	WFDC1	UKBBOlink	pQTL	-0.0503167	0.0700192	0.47238	NA	NA	NA	NA	NA	NA	NA	NA	NA	1	Wald ratio	Q9HC57
ESRD--eur.annotated.liftover.hg38.refined	WFDC1	deCODESoma	pQTL	-0.0417714	0.0417344	0.316881	0.198367	3	0.977853	-0.0229204	0.0633474	0.752137	0.0418988	2	0.979269	4	Inverse variance weighted (fixed effects)	Q9HC57
ESRD--eur.annotated.liftover.hg38.refined	SPON1	ARIC	pQTL	0.0658701	0.0390706	0.09181	NA	NA	NA	NA	NA	NA	NA	NA	NA	1	Wald ratio	Q9HCB6
ESRD--eur.annotated.liftover.hg38.refined	SPON1	Fenland	pQTL	0.0944378	0.0519237	0.0689448	0.0122671	1	0.911809	NA	NA	NA	NA	NA	NA	2	Inverse variance weighted (fixed effects)	Q9HCB6
ESRD--eur.annotated.liftover.hg38.refined	SPON1	UKBBOlink	pQTL	0.112572	0.0667714	0.09181	NA	NA	NA	NA	NA	NA	NA	NA	NA	1	Wald ratio	Q9HCB6
ESRD--eur.annotated.liftover.hg38.refined	SPON1	deCODESoma	pQTL	0.0971278	0.0517297	0.0604356	0.732136	4	0.947308	0.106328	0.0869664	0.308758	0.714815	3	0.869714	5	Inverse variance weighted (fixed effects)	Q9HCB6
ESRD--eur.annotated.liftover.hg38.refined	LRRC4C	ARIC	pQTL	0.00227939	0.0738719	0.975384	NA	NA	NA	NA	NA	NA	NA	NA	NA	1	Wald ratio	Q9HCJ2
ESRD--eur.annotated.liftover.hg38.refined	LRRC4C	Fenland	pQTL	0.00387926	0.125722	0.975384	NA	NA	NA	NA	NA	NA	NA	NA	NA	1	Wald ratio	Q9HCJ2
ESRD--eur.annotated.liftover.hg38.refined	ROBO2	Fenland	pQTL	-0.118283	0.17952	0.509971	NA	NA	NA	NA	NA	NA	NA	NA	NA	1	Wald ratio	Q9HCK4
ESRD--eur.annotated.liftover.hg38.refined	ROBO2	UKBBOlink	pQTL	0.0457253	0.195026	0.81463	NA	NA	NA	NA	NA	NA	NA	NA	NA	1	Wald ratio	Q9HCK4
ESRD--eur.annotated.liftover.hg38.refined	ROBO2	deCODESoma	pQTL	-0.0710031	0.163258	0.663626	0.00141127	1	0.970033	NA	NA	NA	NA	NA	NA	2	Inverse variance weighted (fixed effects)	Q9HCK4
ESRD--eur.annotated.liftover.hg38.refined	PLXNA4	ARIC	pQTL	0.105809	0.129435	0.41366	NA	NA	NA	NA	NA	NA	NA	NA	NA	1	Wald ratio	Q9HCM2
ESRD--eur.annotated.liftover.hg38.refined	PLXNA4	Fenland	pQTL	0.337712	0.168307	0.0448002	NA	NA	NA	NA	NA	NA	NA	NA	NA	1	Wald ratio	Q9HCM2
ESRD--eur.annotated.liftover.hg38.refined	PLXNA4	UKBBOlink	pQTL	0.482052	0.240242	0.0448002	NA	NA	NA	NA	NA	NA	NA	NA	NA	1	Wald ratio	Q9HCM2
ESRD--eur.annotated.liftover.hg38.refined	PLXNA4	deCODESoma	pQTL	0.328842	0.158275	0.0377406	0.377729	1	0.538821	NA	NA	NA	NA	NA	NA	2	Inverse variance weighted (fixed effects)	Q9HCM2
ESRD--eur.annotated.liftover.hg38.refined	GPN1	deCODESoma	pQTL	-0.505025	0.273872	0.0651807	NA	NA	NA	NA	NA	NA	NA	NA	NA	1	Wald ratio	Q9HCN4
ESRD--eur.annotated.liftover.hg38.refined	GP6	ARIC	pQTL	-0.00744899	0.0238847	0.755137	NA	NA	NA	NA	NA	NA	NA	NA	NA	1	Wald ratio	Q9HCN6
ESRD--eur.annotated.liftover.hg38.refined	GP6	Fenland	pQTL	-0.0193939	0.0593004	0.743633	0.189657	1	0.663203	NA	NA	NA	NA	NA	NA	2	Inverse variance weighted (fixed effects)	Q9HCN6
ESRD--eur.annotated.liftover.hg38.refined	GP6	UKBBOlink	pQTL	-0.0173787	0.0622284	0.780035	NA	NA	NA	NA	NA	NA	NA	NA	NA	1	Wald ratio	Q9HCN6
ESRD--eur.annotated.liftover.hg38.refined	GP6	deCODESoma	pQTL	-0.0611663	0.14454	0.672164	NA	NA	NA	NA	NA	NA	NA	NA	NA	1	Wald ratio	Q9HCN6
ESRD--eur.annotated.liftover.hg38.refined	SDF2L1	Fenland	pQTL	0.0577251	0.0999402	0.563537	NA	NA	NA	NA	NA	NA	NA	NA	NA	1	Wald ratio	Q9HCN8
ESRD--eur.annotated.liftover.hg38.refined	CD248	ARIC	pQTL	0.442611	0.203089	0.0293023	NA	NA	NA	NA	NA	NA	NA	NA	NA	1	Wald ratio	Q9HCU0
ESRD--eur.annotated.liftover.hg38.refined	CD248	deCODESoma	pQTL	0.61725	0.461963	0.181502	NA	NA	NA	NA	NA	NA	NA	NA	NA	1	Wald ratio	Q9HCU0
ESRD--eur.annotated.liftover.hg38.refined	CELSR2	UKBBOlink	pQTL	0.0209771	0.0487055	0.666691	NA	NA	NA	NA	NA	NA	NA	NA	NA	1	Wald ratio	Q9HCU4
ESRD--eur.annotated.liftover.hg38.refined	S100A14	ARIC	pQTL	0.165214	0.11126	0.137561	NA	NA	NA	NA	NA	NA	NA	NA	NA	1	Wald ratio	Q9HCY8
ESRD--eur.annotated.liftover.hg38.refined	S100A14	Fenland	pQTL	0.251147	0.16913	0.137561	NA	NA	NA	NA	NA	NA	NA	NA	NA	1	Wald ratio	Q9HCY8
ESRD--eur.annotated.liftover.hg38.refined	S100A14	deCODESoma	pQTL	0.183274	0.123422	0.137561	NA	NA	NA	NA	NA	NA	NA	NA	NA	1	Wald ratio	Q9HCY8
ESRD--eur.annotated.liftover.hg38.refined	SRA1	ARIC	pQTL	0.0141378	0.0408833	0.729486	NA	NA	NA	NA	NA	NA	NA	NA	NA	1	Wald ratio	Q9HD15
ESRD--eur.annotated.liftover.hg38.refined	SRA1	Fenland	pQTL	0.0375887	0.104876	0.720036	NA	NA	NA	NA	NA	NA	NA	NA	NA	1	Wald ratio	Q9HD15
ESRD--eur.annotated.liftover.hg38.refined	SRA1	deCODESoma	pQTL	0.0695981	0.0880311	0.429173	0.0168974	1	0.896574	NA	NA	NA	NA	NA	NA	2	Inverse variance weighted (fixed effects)	Q9HD15
ESRD--eur.annotated.liftover.hg38.refined	SEPSECS	Fenland	pQTL	-0.0161273	0.129177	0.900645	NA	NA	NA	NA	NA	NA	NA	NA	NA	1	Wald ratio	Q9HD40
ESRD--eur.annotated.liftover.hg38.refined	CHMP1A	UKBBOlink	pQTL	-0.140073	0.201052	0.485991	NA	NA	NA	NA	NA	NA	NA	NA	NA	1	Wald ratio	Q9HD42
ESRD--eur.annotated.liftover.hg38.refined	PTPRH	UKBBOlink	pQTL	0.0429547	0.0294234	0.144322	NA	NA	NA	NA	NA	NA	NA	NA	NA	1	Wald ratio	Q9HD43
ESRD--eur.annotated.liftover.hg38.refined	RETN	ARIC	pQTL	0.125209	0.101972	0.219492	NA	NA	NA	NA	NA	NA	NA	NA	NA	1	Wald ratio	Q9HD89
ESRD--eur.annotated.liftover.hg38.refined	RETN	Fenland	pQTL	0.198044	0.0966317	0.0404159	1.15013	1	0.283522	NA	NA	NA	NA	NA	NA	2	Inverse variance weighted (fixed effects)	Q9HD89
ESRD--eur.annotated.liftover.hg38.refined	RETN	UKBBOlink	pQTL	-0.0656082	0.0829915	0.429211	NA	NA	NA	NA	NA	NA	NA	NA	NA	1	Wald ratio	Q9HD89
ESRD--eur.annotated.liftover.hg38.refined	RETN	deCODESoma	pQTL	0.0729834	0.0539512	0.17613	8.85839	5	0.114848	0.0119109	0.0923557	0.903608	6.97522	4	0.137203	6	Inverse variance weighted (fixed effects)	Q9HD89
ESRD--eur.annotated.liftover.hg38.refined	NRXN3	Fenland	pQTL	0.00995607	0.142616	0.944344	NA	NA	NA	NA	NA	NA	NA	NA	NA	1	Wald ratio	Q9HDB5
ESRD--eur.annotated.liftover.hg38.refined	APMAP	Fenland	pQTL	-0.0626776	0.0876976	0.474794	0.00636787	1	0.936397	NA	NA	NA	NA	NA	NA	2	Inverse variance weighted (fixed effects)	Q9HDC9
ESRD--eur.annotated.liftover.hg38.refined	APMAP	deCODESoma	pQTL	-0.0442325	0.0679066	0.514806	1.06479	4	0.899818	-0.113658	0.106546	0.36431	0.349738	3	0.950418	5	Inverse variance weighted (fixed effects)	Q9HDC9
ESRD--eur.annotated.liftover.hg38.refined	CD209	ARIC	pQTL	0.0261262	0.0553213	0.636739	NA	NA	NA	NA	NA	NA	NA	NA	NA	1	Wald ratio	Q9NNX6
ESRD--eur.annotated.liftover.hg38.refined	CD209	Fenland	pQTL	-0.010628	0.0453977	0.814901	2.72036	1	0.0990758	NA	NA	NA	NA	NA	NA	2	Inverse variance weighted (fixed effects)	Q9NNX6
ESRD--eur.annotated.liftover.hg38.refined	CD209	UKBBOlink	pQTL	0.0450836	0.0572082	0.430661	NA	NA	NA	NA	NA	NA	NA	NA	NA	1	Wald ratio	Q9NNX6
ESRD--eur.annotated.liftover.hg38.refined	CD209	deCODESoma	pQTL	-0.00186209	0.0398801	0.962759	3.11606	4	0.538594	0.0343529	0.0810609	0.700268	2.85273	3	0.414893	5	Inverse variance weighted (fixed effects)	Q9NNX6
ESRD--eur.annotated.liftover.hg38.refined	AMBN	UKBBOlink	pQTL	-0.239235	0.239476	0.317798	NA	NA	NA	NA	NA	NA	NA	NA	NA	1	Wald ratio	Q9NP70
ESRD--eur.annotated.liftover.hg38.refined	VTA1	ARIC	pQTL	0.0184142	0.0705194	0.793998	NA	NA	NA	NA	NA	NA	NA	NA	NA	1	Wald ratio	Q9NP79
ESRD--eur.annotated.liftover.hg38.refined	VTA1	deCODESoma	pQTL	0.0619184	0.251504	0.805533	0.000459768	1	0.982893	NA	NA	NA	NA	NA	NA	2	Inverse variance weighted (fixed effects)	Q9NP79
ESRD--eur.annotated.liftover.hg38.refined	SARS2	ARIC	pQTL	0.187149	0.170613	0.272676	NA	NA	NA	NA	NA	NA	NA	NA	NA	1	Wald ratio	Q9NP81
ESRD--eur.annotated.liftover.hg38.refined	SARS2	Fenland	pQTL	0.0721486	0.0696466	0.300237	NA	NA	NA	NA	NA	NA	NA	NA	NA	1	Wald ratio	Q9NP81
ESRD--eur.annotated.liftover.hg38.refined	SARS2	deCODESoma	pQTL	0.137734	0.139054	0.321925	NA	NA	NA	NA	NA	NA	NA	NA	NA	1	Wald ratio	Q9NP81
ESRD--eur.annotated.liftover.hg38.refined	TNFRSF12A	UKBBOlink	pQTL	0.0510725	0.294723	0.862424	NA	NA	NA	NA	NA	NA	NA	NA	NA	1	Wald ratio	Q9NP84
ESRD--eur.annotated.liftover.hg38.refined	POLM	Fenland	pQTL	-0.218481	0.118189	0.0645198	4.0077	1	0.0452929	NA	NA	NA	NA	NA	NA	2	Inverse variance weighted (fixed effects)	Q9NP87
ESRD--eur.annotated.liftover.hg38.refined	POLM	deCODESoma	pQTL	-0.181558	0.128616	0.15806	6.31279	1	0.011987	NA	NA	NA	NA	NA	NA	2	Inverse variance weighted (fixed effects)	Q9NP87
ESRD--eur.annotated.liftover.hg38.refined	TREM1	ARIC	pQTL	0.0451722	0.0389725	0.246423	NA	NA	NA	NA	NA	NA	NA	NA	NA	1	Wald ratio	Q9NP99
ESRD--eur.annotated.liftover.hg38.refined	TREM1	Fenland	pQTL	0.0496006	0.0448787	0.269066	0.435989	2	0.80413	0.17727	0.213427	0.558748	0.0616062	1	0.803975	3	Inverse variance weighted (fixed effects)	Q9NP99
ESRD--eur.annotated.liftover.hg38.refined	TREM1	deCODESoma	pQTL	0.0475399	0.0311997	0.127577	6.59255	6	0.360175	0.121941	0.0786426	0.181698	5.42217	5	0.366556	7	Inverse variance weighted (fixed effects)	Q9NP99
ESRD--eur.annotated.liftover.hg38.refined	NT5M	ARIC	pQTL	0.193345	0.171069	0.258383	NA	NA	NA	NA	NA	NA	NA	NA	NA	1	Wald ratio	Q9NPB1
ESRD--eur.annotated.liftover.hg38.refined	NT5M	Fenland	pQTL	0.0966026	0.0780911	0.216069	NA	NA	NA	NA	NA	NA	NA	NA	NA	1	Wald ratio	Q9NPB1
ESRD--eur.annotated.liftover.hg38.refined	NT5M	deCODESoma	pQTL	0.0752656	0.125916	0.55001	1.01397	1	0.313953	NA	NA	NA	NA	NA	NA	2	Inverse variance weighted (fixed effects)	Q9NPB1
ESRD--eur.annotated.liftover.hg38.refined	GPCPD1	Fenland	pQTL	-0.0926364	0.126444	0.463786	0.0376567	1	0.846134	NA	NA	NA	NA	NA	NA	2	Inverse variance weighted (fixed effects)	Q9NPB8
ESRD--eur.annotated.liftover.hg38.refined	GPCPD1	deCODESoma	pQTL	-0.135213	0.162084	0.404161	0.0997317	1	0.752152	NA	NA	NA	NA	NA	NA	2	Inverse variance weighted (fixed effects)	Q9NPB8
ESRD--eur.annotated.liftover.hg38.refined	A4GALT	ARIC	pQTL	-0.09635	0.0504766	0.0562869	NA	NA	NA	NA	NA	NA	NA	NA	NA	1	Wald ratio	Q9NPC4
ESRD--eur.annotated.liftover.hg38.refined	A4GALT	Fenland	pQTL	-0.127667	0.069852	0.0675978	NA	NA	NA	NA	NA	NA	NA	NA	NA	1	Wald ratio	Q9NPC4
ESRD--eur.annotated.liftover.hg38.refined	A4GALT	deCODESoma	pQTL	-0.156634	0.0683456	0.021918	2.78305	1	0.0952665	NA	NA	NA	NA	NA	NA	2	Inverse variance weighted (fixed effects)	Q9NPC4
ESRD--eur.annotated.liftover.hg38.refined	CHST11	ARIC	pQTL	0.0500974	0.036299	0.167546	NA	NA	NA	NA	NA	NA	NA	NA	NA	1	Wald ratio	Q9NPF2
ESRD--eur.annotated.liftover.hg38.refined	CHST11	Fenland	pQTL	0.0659137	0.0389809	0.0908518	1.75986	4	0.779817	0.19863	0.12719	0.21629	0.55821	3	0.905929	5	Inverse variance weighted (fixed effects)	Q9NPF2
ESRD--eur.annotated.liftover.hg38.refined	CHST11	deCODESoma	pQTL	0.0585559	0.036278	0.106509	7.03485	5	0.218061	0.183037	0.0784338	0.0799325	3.83051	4	0.42943	6	Inverse variance weighted (fixed effects)	Q9NPF2
ESRD--eur.annotated.liftover.hg38.refined	PCDH12	UKBBOlink	pQTL	0.0244472	0.0576235	0.671378	NA	NA	NA	NA	NA	NA	NA	NA	NA	1	Wald ratio	Q9NPG4
ESRD--eur.annotated.liftover.hg38.refined	ACP6	Fenland	pQTL	-0.0285467	0.0312258	0.360612	0.798698	2	0.670757	-0.128789	0.119478	0.476136	0.0431686	1	0.835408	3	Inverse variance weighted (fixed effects)	Q9NPH0
ESRD--eur.annotated.liftover.hg38.refined	ACP6	deCODESoma	pQTL	-0.0341055	0.0157749	0.0306175	1.70437	3	0.635964	-0.0401253	0.0583817	0.562896	1.6929	2	0.428936	4	Inverse variance weighted (fixed effects)	Q9NPH0
ESRD--eur.annotated.liftover.hg38.refined	IL1RAP	ARIC	pQTL	-0.0286822	0.0212032	0.176142	NA	NA	NA	NA	NA	NA	NA	NA	NA	1	Wald ratio	Q9NPH3
ESRD--eur.annotated.liftover.hg38.refined	IL1RAP	Fenland	pQTL	-0.0303268	0.0181438	0.0946297	2.77047	4	0.59694	-0.0249087	0.0284894	0.446299	2.70963	3	0.438594	5	Inverse variance weighted (fixed effects)	Q9NPH3
ESRD--eur.annotated.liftover.hg38.refined	IL1RAP	UKBBOlink	pQTL	-0.026133	0.0193187	0.176142	NA	NA	NA	NA	NA	NA	NA	NA	NA	1	Wald ratio	Q9NPH3
ESRD--eur.annotated.liftover.hg38.refined	IL1RAP	deCODESoma	pQTL	-0.0364804	0.0145017	0.011883	3.63421	5	0.603185	-0.0440098	0.029762	0.213295	3.55028	4	0.470275	6	Inverse variance weighted (fixed effects)	Q9NPH3
ESRD--eur.annotated.liftover.hg38.refined	OBP2B	ARIC	pQTL	-0.135647	0.0654343	0.0381696	NA	NA	NA	NA	NA	NA	NA	NA	NA	1	Wald ratio	Q9NPH6
ESRD--eur.annotated.liftover.hg38.refined	OBP2B	Fenland	pQTL	-0.138634	0.0677559	0.0407481	NA	NA	NA	NA	NA	NA	NA	NA	NA	1	Wald ratio	Q9NPH6
ESRD--eur.annotated.liftover.hg38.refined	OBP2B	UKBBOlink	pQTL	-0.0669222	0.0327074	0.0407481	NA	NA	NA	NA	NA	NA	NA	NA	NA	1	Wald ratio	Q9NPH6
ESRD--eur.annotated.liftover.hg38.refined	OBP2B	deCODESoma	pQTL	-0.0339134	0.0261869	0.195303	4.83971	7	0.679517	-0.0219992	0.0655251	0.748498	4.80037	6	0.569661	8	Inverse variance weighted (fixed effects)	Q9NPH6
ESRD--eur.annotated.liftover.hg38.refined	ACOT13	ARIC	pQTL	-0.0329932	0.0806666	0.682535	NA	NA	NA	NA	NA	NA	NA	NA	NA	1	Wald ratio	Q9NPJ3
ESRD--eur.annotated.liftover.hg38.refined	ACOT13	Fenland	pQTL	-0.00562124	0.175086	0.974388	NA	NA	NA	NA	NA	NA	NA	NA	NA	1	Wald ratio	Q9NPJ3
ESRD--eur.annotated.liftover.hg38.refined	SLAMF7	ARIC	pQTL	0.0207871	0.0250985	0.407546	NA	NA	NA	NA	NA	NA	NA	NA	NA	1	Wald ratio	Q9NQ25
ESRD--eur.annotated.liftover.hg38.refined	SLAMF7	Fenland	pQTL	0.0195857	0.02061	0.34196	0.0109225	2	0.994554	0.0190125	0.0392403	0.712768	0.0106279	1	0.91789	3	Inverse variance weighted (fixed effects)	Q9NQ25
ESRD--eur.annotated.liftover.hg38.refined	SLAMF7	UKBBOlink	pQTL	0.0268376	0.032404	0.407546	NA	NA	NA	NA	NA	NA	NA	NA	NA	1	Wald ratio	Q9NQ25
ESRD--eur.annotated.liftover.hg38.refined	SLAMF7	deCODESoma	pQTL	0.0237634	0.0213978	0.26676	0.331606	1	0.564715	NA	NA	NA	NA	NA	NA	2	Inverse variance weighted (fixed effects)	Q9NQ25
ESRD--eur.annotated.liftover.hg38.refined	ESM1	ARIC	pQTL	0.118972	0.129557	0.358466	NA	NA	NA	NA	NA	NA	NA	NA	NA	1	Wald ratio	Q9NQ30
ESRD--eur.annotated.liftover.hg38.refined	ESM1	Fenland	pQTL	-0.0527647	0.102716	0.607466	5.70212	2	0.057783	-0.429309	1.51348	0.82404	5.36183	1	0.0205822	3	Inverse variance weighted (fixed effects)	Q9NQ30
ESRD--eur.annotated.liftover.hg38.refined	ESM1	UKBBOlink	pQTL	0.112506	0.122517	0.358466	NA	NA	NA	NA	NA	NA	NA	NA	NA	1	Wald ratio	Q9NQ30
ESRD--eur.annotated.liftover.hg38.refined	ESM1	deCODESoma	pQTL	-0.026597	0.107637	0.804831	5.20141	2	0.0742212	1.0986	0.507123	0.275316	0.0461583	1	0.829888	3	Inverse variance weighted (fixed effects)	Q9NQ30
ESRD--eur.annotated.liftover.hg38.refined	SPINK5	ARIC	pQTL	-0.116276	0.118704	0.32731	NA	NA	NA	NA	NA	NA	NA	NA	NA	1	Wald ratio	Q9NQ38
ESRD--eur.annotated.liftover.hg38.refined	SPINK5	Fenland	pQTL	-0.0853539	0.150988	0.571868	NA	NA	NA	NA	NA	NA	NA	NA	NA	1	Wald ratio	Q9NQ38
ESRD--eur.annotated.liftover.hg38.refined	SPINK5	UKBBOlink	pQTL	-0.0251486	0.0474542	0.596143	NA	NA	NA	NA	NA	NA	NA	NA	NA	1	Wald ratio	Q9NQ38
ESRD--eur.annotated.liftover.hg38.refined	SPINK5	deCODESoma	pQTL	-0.0909724	0.15308	0.552326	NA	NA	NA	NA	NA	NA	NA	NA	NA	1	Wald ratio	Q9NQ38
ESRD--eur.annotated.liftover.hg38.refined	LZTFL1	UKBBOlink	pQTL	-0.178775	0.126856	0.158755	NA	NA	NA	NA	NA	NA	NA	NA	NA	1	Wald ratio	Q9NQ48
ESRD--eur.annotated.liftover.hg38.refined	CASS4	Fenland	pQTL	0.0593258	0.149703	0.691891	NA	NA	NA	NA	NA	NA	NA	NA	NA	1	Wald ratio	Q9NQ75
ESRD--eur.annotated.liftover.hg38.refined	CASS4	deCODESoma	pQTL	0.44019	0.370986	0.235408	NA	NA	NA	NA	NA	NA	NA	NA	NA	1	Wald ratio	Q9NQ75
ESRD--eur.annotated.liftover.hg38.refined	MEPE	UKBBOlink	pQTL	-0.211492	0.158973	0.183398	NA	NA	NA	NA	NA	NA	NA	NA	NA	1	Wald ratio	Q9NQ76
ESRD--eur.annotated.liftover.hg38.refined	CRTAC1	ARIC	pQTL	0.0152354	0.0515574	0.767609	NA	NA	NA	NA	NA	NA	NA	NA	NA	1	Wald ratio	Q9NQ79
ESRD--eur.annotated.liftover.hg38.refined	CRTAC1	Fenland	pQTL	-0.00283042	0.0379516	0.940549	1.13735	4	0.888302	0.0265826	0.0922787	0.79205	1.01507	3	0.797605	5	Inverse variance weighted (fixed effects)	Q9NQ79
ESRD--eur.annotated.liftover.hg38.refined	CRTAC1	UKBBOlink	pQTL	-0.0189841	0.029117	0.514404	NA	NA	NA	NA	NA	NA	NA	NA	NA	1	Wald ratio	Q9NQ79
ESRD--eur.annotated.liftover.hg38.refined	CRTAC1	deCODESoma	pQTL	0.00283174	0.03675	0.93858	1.95237	5	0.855695	0.0368138	0.0832404	0.681162	1.74536	4	0.782461	6	Inverse variance weighted (fixed effects)	Q9NQ79
ESRD--eur.annotated.liftover.hg38.refined	GPRC5C	UKBBOlink	pQTL	0.135607	0.163808	0.407761	NA	NA	NA	NA	NA	NA	NA	NA	NA	1	Wald ratio	Q9NQ84
ESRD--eur.annotated.liftover.hg38.refined	TIGAR	UKBBOlink	pQTL	-0.554293	0.345562	0.108707	NA	NA	NA	NA	NA	NA	NA	NA	NA	1	Wald ratio	Q9NQ88
ESRD--eur.annotated.liftover.hg38.refined	TIGAR	deCODESoma	pQTL	0.12214	0.392687	0.755773	NA	NA	NA	NA	NA	NA	NA	NA	NA	1	Wald ratio	Q9NQ88
ESRD--eur.annotated.liftover.hg38.refined	NIT2	Fenland	pQTL	-0.196965	0.148299	0.184123	NA	NA	NA	NA	NA	NA	NA	NA	NA	1	Wald ratio	Q9NQR4
ESRD--eur.annotated.liftover.hg38.refined	NIT2	deCODESoma	pQTL	-0.243672	0.170487	0.152928	NA	NA	NA	NA	NA	NA	NA	NA	NA	1	Wald ratio	Q9NQR4
ESRD--eur.annotated.liftover.hg38.refined	XPNPEP1	ARIC	pQTL	0.100342	0.067395	0.136522	NA	NA	NA	NA	NA	NA	NA	NA	NA	1	Wald ratio	Q9NQW7
ESRD--eur.annotated.liftover.hg38.refined	XPNPEP1	deCODESoma	pQTL	0.482879	0.276118	0.0803233	NA	NA	NA	NA	NA	NA	NA	NA	NA	1	Wald ratio	Q9NQW7
ESRD--eur.annotated.liftover.hg38.refined	NPDC1	ARIC	pQTL	0.0853563	0.196025	0.663246	NA	NA	NA	NA	NA	NA	NA	NA	NA	1	Wald ratio	Q9NQX5
ESRD--eur.annotated.liftover.hg38.refined	NPDC1	UKBBOlink	pQTL	0.000369995	0.167267	0.998235	NA	NA	NA	NA	NA	NA	NA	NA	NA	1	Wald ratio	Q9NQX5
ESRD--eur.annotated.liftover.hg38.refined	NPDC1	deCODESoma	pQTL	-0.10343	0.217763	0.63481	NA	NA	NA	NA	NA	NA	NA	NA	NA	1	Wald ratio	Q9NQX5
ESRD--eur.annotated.liftover.hg38.refined	SAR1A	ARIC	pQTL	0.00146247	0.0505222	0.976907	NA	NA	NA	NA	NA	NA	NA	NA	NA	1	Wald ratio	Q9NR31
ESRD--eur.annotated.liftover.hg38.refined	SAR1A	Fenland	pQTL	0.00589932	0.11394	0.958707	NA	NA	NA	NA	NA	NA	NA	NA	NA	1	Wald ratio	Q9NR31
ESRD--eur.annotated.liftover.hg38.refined	SAR1A	deCODESoma	pQTL	0.00445384	0.124164	0.971386	NA	NA	NA	NA	NA	NA	NA	NA	NA	1	Wald ratio	Q9NR31
ESRD--eur.annotated.liftover.hg38.refined	MAN1C1	ARIC	pQTL	-0.000924235	0.0718348	0.989735	NA	NA	NA	NA	NA	NA	NA	NA	NA	1	Wald ratio	Q9NR34
ESRD--eur.annotated.liftover.hg38.refined	MAN1C1	Fenland	pQTL	-0.0060378	0.0639366	0.924764	0.145654	1	0.702723	NA	NA	NA	NA	NA	NA	2	Inverse variance weighted (fixed effects)	Q9NR34
ESRD--eur.annotated.liftover.hg38.refined	MAN1C1	deCODESoma	pQTL	-0.0637621	0.0572151	0.265096	3.99522	4	0.406653	-0.0968085	0.157003	0.58113	3.92507	3	0.26967	5	Inverse variance weighted (fixed effects)	Q9NR34
ESRD--eur.annotated.liftover.hg38.refined	NANS	ARIC	pQTL	-0.107373	0.110698	0.332064	NA	NA	NA	NA	NA	NA	NA	NA	NA	1	Wald ratio	Q9NR45
ESRD--eur.annotated.liftover.hg38.refined	NANS	Fenland	pQTL	-0.121992	0.123098	0.32168	NA	NA	NA	NA	NA	NA	NA	NA	NA	1	Wald ratio	Q9NR45
ESRD--eur.annotated.liftover.hg38.refined	NANS	deCODESoma	pQTL	-0.171307	0.178083	0.336075	NA	NA	NA	NA	NA	NA	NA	NA	NA	1	Wald ratio	Q9NR45
ESRD--eur.annotated.liftover.hg38.refined	SH3GLB2	ARIC	pQTL	0.00227674	0.0324131	0.944002	NA	NA	NA	NA	NA	NA	NA	NA	NA	1	Wald ratio	Q9NR46
ESRD--eur.annotated.liftover.hg38.refined	SH3GLB2	UKBBOlink	pQTL	0.00814129	0.0686004	0.905531	NA	NA	NA	NA	NA	NA	NA	NA	NA	1	Wald ratio	Q9NR46
ESRD--eur.annotated.liftover.hg38.refined	DLL4	ARIC	pQTL	-0.150935	0.190309	0.427718	NA	NA	NA	NA	NA	NA	NA	NA	NA	1	Wald ratio	Q9NR61
ESRD--eur.annotated.liftover.hg38.refined	DLL4	deCODESoma	pQTL	-0.334766	0.279294	0.230678	NA	NA	NA	NA	NA	NA	NA	NA	NA	1	Wald ratio	Q9NR61
ESRD--eur.annotated.liftover.hg38.refined	ASAH2	ARIC	pQTL	0.00783554	0.0360386	0.82788	NA	NA	NA	NA	NA	NA	NA	NA	NA	1	Wald ratio	Q9NR71
ESRD--eur.annotated.liftover.hg38.refined	ASAH2	Fenland	pQTL	-0.0103745	0.028817	0.718836	0.731579	4	0.947378	0.0256292	0.0635648	0.713818	0.327764	3	0.954725	5	Inverse variance weighted (fixed effects)	Q9NR71
ESRD--eur.annotated.liftover.hg38.refined	ASAH2	UKBBOlink	pQTL	0.00725122	0.0333511	0.82788	NA	NA	NA	NA	NA	NA	NA	NA	NA	1	Wald ratio	Q9NR71
ESRD--eur.annotated.liftover.hg38.refined	ASAH2	deCODESoma	pQTL	-0.0142511	0.0280728	0.611702	2.76801	5	0.735699	0.05918	0.0554163	0.345723	0.406025	4	0.981981	6	Inverse variance weighted (fixed effects)	Q9NR71
ESRD--eur.annotated.liftover.hg38.refined	SPHK2	Fenland	pQTL	0.137874	0.144775	0.340928	NA	NA	NA	NA	NA	NA	NA	NA	NA	1	Wald ratio	Q9NRA0
ESRD--eur.annotated.liftover.hg38.refined	SPHK2	deCODESoma	pQTL	0.164872	0.173125	0.340928	NA	NA	NA	NA	NA	NA	NA	NA	NA	1	Wald ratio	Q9NRA0
ESRD--eur.annotated.liftover.hg38.refined	PDGFC	Fenland	pQTL	-0.436359	0.177965	0.0142092	NA	NA	NA	NA	NA	NA	NA	NA	NA	1	Wald ratio	Q9NRA1
ESRD--eur.annotated.liftover.hg38.refined	PDGFC	UKBBOlink	pQTL	0.194708	0.235402	0.408163	NA	NA	NA	NA	NA	NA	NA	NA	NA	1	Wald ratio	Q9NRA1
ESRD--eur.annotated.liftover.hg38.refined	CHST12	ARIC	pQTL	-0.0726119	0.0659721	0.271051	NA	NA	NA	NA	NA	NA	NA	NA	NA	1	Wald ratio	Q9NRB3
ESRD--eur.annotated.liftover.hg38.refined	CHST12	Fenland	pQTL	-0.10408	0.111199	0.349286	NA	NA	NA	NA	NA	NA	NA	NA	NA	1	Wald ratio	Q9NRB3
ESRD--eur.annotated.liftover.hg38.refined	CHST12	deCODESoma	pQTL	-0.0655429	0.0826754	0.42791	0.725487	2	0.695765	-0.16724	0.150328	0.466129	0.069385	1	0.792234	3	Inverse variance weighted (fixed effects)	Q9NRB3
ESRD--eur.annotated.liftover.hg38.refined	PRTFDC1	UKBBOlink	pQTL	0.120184	0.124725	0.335253	NA	NA	NA	NA	NA	NA	NA	NA	NA	1	Wald ratio	Q9NRG1
ESRD--eur.annotated.liftover.hg38.refined	CCL28	ARIC	pQTL	-0.0567906	0.180257	0.752721	NA	NA	NA	NA	NA	NA	NA	NA	NA	1	Wald ratio	Q9NRJ3
ESRD--eur.annotated.liftover.hg38.refined	CCL28	UKBBOlink	pQTL	0.396319	0.335751	0.237844	NA	NA	NA	NA	NA	NA	NA	NA	NA	1	Wald ratio	Q9NRJ3
ESRD--eur.annotated.liftover.hg38.refined	CCL28	deCODESoma	pQTL	0.301281	0.298089	0.312156	NA	NA	NA	NA	NA	NA	NA	NA	NA	1	Wald ratio	Q9NRJ3
ESRD--eur.annotated.liftover.hg38.refined	IL17RB	UKBBOlink	pQTL	0.000982854	0.0254219	0.96916	NA	NA	NA	NA	NA	NA	NA	NA	NA	1	Wald ratio	Q9NRM6
ESRD--eur.annotated.liftover.hg38.refined	OLFML3	ARIC	pQTL	-0.0975751	0.120071	0.41642	NA	NA	NA	NA	NA	NA	NA	NA	NA	1	Wald ratio	Q9NRN5
ESRD--eur.annotated.liftover.hg38.refined	OLFML3	Fenland	pQTL	-0.105488	0.116446	0.364992	5.07487e-05	1	0.994316	NA	NA	NA	NA	NA	NA	2	Inverse variance weighted (fixed effects)	Q9NRN5
ESRD--eur.annotated.liftover.hg38.refined	OLFML3	deCODESoma	pQTL	-0.14902	0.193739	0.441786	NA	NA	NA	NA	NA	NA	NA	NA	NA	1	Wald ratio	Q9NRN5
ESRD--eur.annotated.liftover.hg38.refined	CYTL1	Fenland	pQTL	-0.0553554	0.0843651	0.511733	1.83556	1	0.175472	NA	NA	NA	NA	NA	NA	2	Inverse variance weighted (fixed effects)	Q9NRR1
ESRD--eur.annotated.liftover.hg38.refined	CYTL1	UKBBOlink	pQTL	0.0349101	0.0462879	0.450733	NA	NA	NA	NA	NA	NA	NA	NA	NA	1	Wald ratio	Q9NRR1
ESRD--eur.annotated.liftover.hg38.refined	CYTL1	deCODESoma	pQTL	0.0589391	0.0781484	0.450733	NA	NA	NA	NA	NA	NA	NA	NA	NA	1	Wald ratio	Q9NRR1
ESRD--eur.annotated.liftover.hg38.refined	SNX15	UKBBOlink	pQTL	0.0365661	0.0452837	0.419385	NA	NA	NA	NA	NA	NA	NA	NA	NA	1	Wald ratio	Q9NRS6
ESRD--eur.annotated.liftover.hg38.refined	HEBP1	ARIC	pQTL	-0.00426379	0.0367629	0.907668	NA	NA	NA	NA	NA	NA	NA	NA	NA	1	Wald ratio	Q9NRV9
ESRD--eur.annotated.liftover.hg38.refined	HEBP1	Fenland	pQTL	0.00909544	0.0299498	0.761365	2.19216	3	0.533494	-0.00278477	0.0478522	0.958885	2.08367	2	0.352807	4	Inverse variance weighted (fixed effects)	Q9NRV9
ESRD--eur.annotated.liftover.hg38.refined	HEBP1	UKBBOlink	pQTL	-0.0215009	0.185384	0.907668	NA	NA	NA	NA	NA	NA	NA	NA	NA	1	Wald ratio	Q9NRV9
ESRD--eur.annotated.liftover.hg38.refined	HEBP1	deCODESoma	pQTL	-0.0109517	0.0346373	0.751865	0.738445	3	0.864126	0.0016943	0.0420821	0.971542	0.458452	2	0.795149	4	Inverse variance weighted (fixed effects)	Q9NRV9
ESRD--eur.annotated.liftover.hg38.refined	RAB6B	ARIC	pQTL	-0.0270348	0.0389756	0.487911	NA	NA	NA	NA	NA	NA	NA	NA	NA	1	Wald ratio	Q9NRW1
ESRD--eur.annotated.liftover.hg38.refined	RAB6B	Fenland	pQTL	-0.0339389	0.0588976	0.564456	NA	NA	NA	NA	NA	NA	NA	NA	NA	1	Wald ratio	Q9NRW1
ESRD--eur.annotated.liftover.hg38.refined	RAB6B	deCODESoma	pQTL	-0.0530017	0.0919793	0.564456	NA	NA	NA	NA	NA	NA	NA	NA	NA	1	Wald ratio	Q9NRW1
ESRD--eur.annotated.liftover.hg38.refined	PHPT1	ARIC	pQTL	0.0272412	0.039753	0.493179	NA	NA	NA	NA	NA	NA	NA	NA	NA	1	Wald ratio	Q9NRX4
ESRD--eur.annotated.liftover.hg38.refined	PHPT1	Fenland	pQTL	0.0367201	0.074543	0.622293	0.0850784	1	0.77053	NA	NA	NA	NA	NA	NA	2	Inverse variance weighted (fixed effects)	Q9NRX4
ESRD--eur.annotated.liftover.hg38.refined	PHPT1	deCODESoma	pQTL	0.0494305	0.0781888	0.527261	0.104187	1	0.746862	NA	NA	NA	NA	NA	NA	2	Inverse variance weighted (fixed effects)	Q9NRX4
ESRD--eur.annotated.liftover.hg38.refined	PLSCR3	UKBBOlink	pQTL	-0.185442	0.32776	0.571538	NA	NA	NA	NA	NA	NA	NA	NA	NA	1	Wald ratio	Q9NRY6
ESRD--eur.annotated.liftover.hg38.refined	LTBP3	UKBBOlink	pQTL	0.0380125	0.0455268	0.403747	NA	NA	NA	NA	NA	NA	NA	NA	NA	1	Wald ratio	Q9NS15
ESRD--eur.annotated.liftover.hg38.refined	GLRX2	ARIC	pQTL	0.0742583	0.0640009	0.245939	NA	NA	NA	NA	NA	NA	NA	NA	NA	1	Wald ratio	Q9NS18
ESRD--eur.annotated.liftover.hg38.refined	GLRX2	Fenland	pQTL	0.0668244	0.049871	0.180263	0.0114362	1	0.914836	NA	NA	NA	NA	NA	NA	2	Inverse variance weighted (fixed effects)	Q9NS18
ESRD--eur.annotated.liftover.hg38.refined	GLRX2	deCODESoma	pQTL	0.0658012	0.120343	0.584529	NA	NA	NA	NA	NA	NA	NA	NA	NA	1	Wald ratio	Q9NS18
ESRD--eur.annotated.liftover.hg38.refined	RGS18	Fenland	pQTL	-0.310461	0.158641	0.0503468	NA	NA	NA	NA	NA	NA	NA	NA	NA	1	Wald ratio	Q9NS28
ESRD--eur.annotated.liftover.hg38.refined	RGS18	deCODESoma	pQTL	-0.426356	0.286515	0.136731	NA	NA	NA	NA	NA	NA	NA	NA	NA	1	Wald ratio	Q9NS28
ESRD--eur.annotated.liftover.hg38.refined	THSD1	ARIC	pQTL	0.031738	0.0364729	0.384201	NA	NA	NA	NA	NA	NA	NA	NA	NA	1	Wald ratio	Q9NS62
ESRD--eur.annotated.liftover.hg38.refined	THSD1	Fenland	pQTL	0.0315922	0.0363053	0.384201	NA	NA	NA	NA	NA	NA	NA	NA	NA	1	Wald ratio	Q9NS62
ESRD--eur.annotated.liftover.hg38.refined	THSD1	deCODESoma	pQTL	0.0320102	0.0346962	0.356223	0.0625372	1	0.80253	NA	NA	NA	NA	NA	NA	2	Inverse variance weighted (fixed effects)	Q9NS62
ESRD--eur.annotated.liftover.hg38.refined	TNFRSF19	ARIC	pQTL	0.0829818	0.107026	0.438138	NA	NA	NA	NA	NA	NA	NA	NA	NA	1	Wald ratio	Q9NS68
ESRD--eur.annotated.liftover.hg38.refined	TNFRSF19	UKBBOlink	pQTL	0.0740521	0.0791045	0.349206	NA	NA	NA	NA	NA	NA	NA	NA	NA	1	Wald ratio	Q9NS68
ESRD--eur.annotated.liftover.hg38.refined	TNFRSF19	deCODESoma	pQTL	0.254959	0.156283	0.102808	2.30261	1	0.129157	NA	NA	NA	NA	NA	NA	2	Inverse variance weighted (fixed effects)	Q9NS68
ESRD--eur.annotated.liftover.hg38.refined	CA10	ARIC	pQTL	0.0216113	0.0968829	0.823484	NA	NA	NA	NA	NA	NA	NA	NA	NA	1	Wald ratio	Q9NS85
ESRD--eur.annotated.liftover.hg38.refined	CA10	Fenland	pQTL	-0.0177286	0.0790521	0.822551	0.98287	2	0.611748	0.0853522	0.135273	0.641663	0.101045	1	0.75058	3	Inverse variance weighted (fixed effects)	Q9NS85
ESRD--eur.annotated.liftover.hg38.refined	CA10	deCODESoma	pQTL	-0.0113351	0.0811219	0.888874	0.708202	3	0.871273	0.0391517	0.155152	0.824341	0.562479	2	0.754848	4	Inverse variance weighted (fixed effects)	Q9NS85
ESRD--eur.annotated.liftover.hg38.refined	LANCL2	ARIC	pQTL	-0.0889618	0.169708	0.600136	NA	NA	NA	NA	NA	NA	NA	NA	NA	1	Wald ratio	Q9NS86
ESRD--eur.annotated.liftover.hg38.refined	SEMA3G	ARIC	pQTL	-0.043032	0.0700117	0.538792	NA	NA	NA	NA	NA	NA	NA	NA	NA	1	Wald ratio	Q9NS98
ESRD--eur.annotated.liftover.hg38.refined	SEMA3G	Fenland	pQTL	-0.00954996	0.0550461	0.862266	0.708188	1	0.400046	NA	NA	NA	NA	NA	NA	2	Inverse variance weighted (fixed effects)	Q9NS98
ESRD--eur.annotated.liftover.hg38.refined	SEMA3G	deCODESoma	pQTL	-0.055514	0.056619	0.326847	5.85971	3	0.118639	0.775976	0.367113	0.16887	0.604748	2	0.739061	4	Inverse variance weighted (fixed effects)	Q9NS98
ESRD--eur.annotated.liftover.hg38.refined	FGF21	UKBBOlink	pQTL	-0.0893507	0.167332	0.59336	NA	NA	NA	NA	NA	NA	NA	NA	NA	1	Wald ratio	Q9NSA1
ESRD--eur.annotated.liftover.hg38.refined	HOMER2	Fenland	pQTL	-0.0015127	0.181533	0.993351	NA	NA	NA	NA	NA	NA	NA	NA	NA	1	Wald ratio	Q9NSB8
ESRD--eur.annotated.liftover.hg38.refined	HOMER2	deCODESoma	pQTL	0.0803757	0.176825	0.649433	0.231632	1	0.630317	NA	NA	NA	NA	NA	NA	2	Inverse variance weighted (fixed effects)	Q9NSB8
ESRD--eur.annotated.liftover.hg38.refined	STARD5	ARIC	pQTL	-0.0480903	0.0748412	0.520507	NA	NA	NA	NA	NA	NA	NA	NA	NA	1	Wald ratio	Q9NSY2
ESRD--eur.annotated.liftover.hg38.refined	STARD5	Fenland	pQTL	0.000664709	0.0341212	0.984458	1.10487	2	0.575546	0.0478445	0.0612704	0.57794	0.245374	1	0.620352	3	Inverse variance weighted (fixed effects)	Q9NSY2
ESRD--eur.annotated.liftover.hg38.refined	STARD5	deCODESoma	pQTL	0.00839234	0.0455955	0.853966	0.827607	1	0.362965	NA	NA	NA	NA	NA	NA	2	Inverse variance weighted (fixed effects)	Q9NSY2
ESRD--eur.annotated.liftover.hg38.refined	EMILIN3	ARIC	pQTL	0.00513457	0.052757	0.922468	NA	NA	NA	NA	NA	NA	NA	NA	NA	1	Wald ratio	Q9NT22
ESRD--eur.annotated.liftover.hg38.refined	EMILIN3	Fenland	pQTL	-0.00774841	0.0583062	0.894279	0.247079	2	0.883787	0.0321666	0.104108	0.809225	0.0329068	1	0.856052	3	Inverse variance weighted (fixed effects)	Q9NT22
ESRD--eur.annotated.liftover.hg38.refined	EMILIN3	deCODESoma	pQTL	0.000229258	0.0577294	0.996831	0.0360126	2	0.982155	0.00150104	0.0849493	0.988752	0.0355962	1	0.850352	3	Inverse variance weighted (fixed effects)	Q9NT22
ESRD--eur.annotated.liftover.hg38.refined	SIRT3	Fenland	pQTL	-0.046799	0.105394	0.657016	NA	NA	NA	NA	NA	NA	NA	NA	NA	1	Wald ratio	Q9NTG7
ESRD--eur.annotated.liftover.hg38.refined	OLA1	ARIC	pQTL	0.0195272	0.0365796	0.59346	NA	NA	NA	NA	NA	NA	NA	NA	NA	1	Wald ratio	Q9NTK5
ESRD--eur.annotated.liftover.hg38.refined	OLA1	Fenland	pQTL	0.0664371	0.152695	0.663493	NA	NA	NA	NA	NA	NA	NA	NA	NA	1	Wald ratio	Q9NTK5
ESRD--eur.annotated.liftover.hg38.refined	CBLN4	ARIC	pQTL	0.00969448	0.0842659	0.908408	NA	NA	NA	NA	NA	NA	NA	NA	NA	1	Wald ratio	Q9NTU7
ESRD--eur.annotated.liftover.hg38.refined	CBLN4	Fenland	pQTL	-0.00599215	0.0535741	0.910944	9.21597	5	0.100754	0.0587206	0.461327	0.904856	9.16943	4	0.0570013	6	Inverse variance weighted (fixed effects)	Q9NTU7
ESRD--eur.annotated.liftover.hg38.refined	CBLN4	UKBBOlink	pQTL	-0.0305025	0.113325	0.787806	NA	NA	NA	NA	NA	NA	NA	NA	NA	1	Wald ratio	Q9NTU7
ESRD--eur.annotated.liftover.hg38.refined	CBLN4	deCODESoma	pQTL	-0.0394803	0.0561148	0.481705	4.74423	6	0.57701	0.19215	0.19205	0.362989	3.15379	5	0.676289	7	Inverse variance weighted (fixed effects)	Q9NTU7
ESRD--eur.annotated.liftover.hg38.refined	DECR2	Fenland	pQTL	0.00343301	0.0228121	0.880378	0.351888	1	0.553046	NA	NA	NA	NA	NA	NA	2	Inverse variance weighted (fixed effects)	Q9NUI1
ESRD--eur.annotated.liftover.hg38.refined	DECR2	deCODESoma	pQTL	-0.00285652	0.0378469	0.939836	0.274532	1	0.600308	NA	NA	NA	NA	NA	NA	2	Inverse variance weighted (fixed effects)	Q9NUI1
ESRD--eur.annotated.liftover.hg38.refined	ABHD10	ARIC	pQTL	0.128317	0.185393	0.488853	NA	NA	NA	NA	NA	NA	NA	NA	NA	1	Wald ratio	Q9NUJ1
ESRD--eur.annotated.liftover.hg38.refined	ABHD10	Fenland	pQTL	-0.117522	0.216796	0.587759	NA	NA	NA	NA	NA	NA	NA	NA	NA	1	Wald ratio	Q9NUJ1
ESRD--eur.annotated.liftover.hg38.refined	TMEM106B	ARIC	pQTL	-0.131149	0.0746864	0.0790899	NA	NA	NA	NA	NA	NA	NA	NA	NA	1	Wald ratio	Q9NUM4
ESRD--eur.annotated.liftover.hg38.refined	TMEM106B	Fenland	pQTL	-0.174379	0.0866656	0.0442103	NA	NA	NA	NA	NA	NA	NA	NA	NA	1	Wald ratio	Q9NUM4
ESRD--eur.annotated.liftover.hg38.refined	TMEM106B	deCODESoma	pQTL	-0.119223	0.0944898	0.207037	NA	NA	NA	NA	NA	NA	NA	NA	NA	1	Wald ratio	Q9NUM4
ESRD--eur.annotated.liftover.hg38.refined	DDX19A	Fenland	pQTL	-0.213752	0.13852	0.122803	NA	NA	NA	NA	NA	NA	NA	NA	NA	1	Wald ratio	Q9NUU7
ESRD--eur.annotated.liftover.hg38.refined	DDX19A	deCODESoma	pQTL	-0.319971	0.207354	0.122803	NA	NA	NA	NA	NA	NA	NA	NA	NA	1	Wald ratio	Q9NUU7
ESRD--eur.annotated.liftover.hg38.refined	TDP1	UKBBOlink	pQTL	0.0379024	0.208063	0.855451	NA	NA	NA	NA	NA	NA	NA	NA	NA	1	Wald ratio	Q9NUW8
ESRD--eur.annotated.liftover.hg38.refined	TBC1D23	UKBBOlink	pQTL	-0.21279	0.126679	0.0930042	NA	NA	NA	NA	NA	NA	NA	NA	NA	1	Wald ratio	Q9NUY8
ESRD--eur.annotated.liftover.hg38.refined	2025-09-11	Fenland	pQTL	-0.229613	0.180707	0.203857	NA	NA	NA	NA	NA	NA	NA	NA	NA	1	Wald ratio	Q9NVA2
ESRD--eur.annotated.liftover.hg38.refined	PARVA	Fenland	pQTL	0.170177	0.138097	0.217835	NA	NA	NA	NA	NA	NA	NA	NA	NA	1	Wald ratio	Q9NVD7
ESRD--eur.annotated.liftover.hg38.refined	DNAJC17	ARIC	pQTL	0.157138	0.172226	0.361563	NA	NA	NA	NA	NA	NA	NA	NA	NA	1	Wald ratio	Q9NVM6
ESRD--eur.annotated.liftover.hg38.refined	DNAJC17	Fenland	pQTL	-0.00401205	0.0978796	0.967304	0.00813525	1	0.928132	NA	NA	NA	NA	NA	NA	2	Inverse variance weighted (fixed effects)	Q9NVM6
ESRD--eur.annotated.liftover.hg38.refined	DNAJC17	deCODESoma	pQTL	0.00728175	0.164148	0.964617	NA	NA	NA	NA	NA	NA	NA	NA	NA	1	Wald ratio	Q9NVM6
ESRD--eur.annotated.liftover.hg38.refined	FAIM	ARIC	pQTL	0.00937468	0.0497329	0.850484	NA	NA	NA	NA	NA	NA	NA	NA	NA	1	Wald ratio	Q9NVQ4
ESRD--eur.annotated.liftover.hg38.refined	FAIM	Fenland	pQTL	-0.0150507	0.0311733	0.629233	1.15896	1	0.281681	NA	NA	NA	NA	NA	NA	2	Inverse variance weighted (fixed effects)	Q9NVQ4
ESRD--eur.annotated.liftover.hg38.refined	FAIM	deCODESoma	pQTL	-0.0245367	0.0374545	0.512398	0.962897	1	0.326458	NA	NA	NA	NA	NA	NA	2	Inverse variance weighted (fixed effects)	Q9NVQ4
ESRD--eur.annotated.liftover.hg38.refined	MTPAP	Fenland	pQTL	0.133175	0.132248	0.313932	NA	NA	NA	NA	NA	NA	NA	NA	NA	1	Wald ratio	Q9NVV4
ESRD--eur.annotated.liftover.hg38.refined	PAG1	UKBBOlink	pQTL	0.32756	0.257283	0.202964	NA	NA	NA	NA	NA	NA	NA	NA	NA	1	Wald ratio	Q9NWQ8
ESRD--eur.annotated.liftover.hg38.refined	NMRK1	Fenland	pQTL	-0.04038	0.0508036	0.426715	0.420542	1	0.516667	NA	NA	NA	NA	NA	NA	2	Inverse variance weighted (fixed effects)	Q9NWW6
ESRD--eur.annotated.liftover.hg38.refined	NRK1	deCODESoma	pQTL	-0.107959	0.0872405	0.215908	0.0510991	2	0.974774	-0.122687	0.173269	0.607765	0.0414203	1	0.838729	3	Inverse variance weighted (fixed effects)	Q9NWW6
ESRD--eur.annotated.liftover.hg38.refined	HRASLS2	deCODESoma	pQTL	-0.0634211	0.201833	0.75335	1.91392	1	0.166528	NA	NA	NA	NA	NA	NA	2	Inverse variance weighted (fixed effects)	Q9NWW9
ESRD--eur.annotated.liftover.hg38.refined	THG1L	ARIC	pQTL	-0.0125974	0.0231488	0.586309	NA	NA	NA	NA	NA	NA	NA	NA	NA	1	Wald ratio	Q9NWX6
ESRD--eur.annotated.liftover.hg38.refined	THG1L	Fenland	pQTL	-0.0287307	0.0527951	0.586309	NA	NA	NA	NA	NA	NA	NA	NA	NA	1	Wald ratio	Q9NWX6
ESRD--eur.annotated.liftover.hg38.refined	THG1L	deCODESoma	pQTL	-0.0235734	0.0353901	0.505347	0.623624	2	0.732119	-0.0781469	0.104022	0.589824	0.312354	1	0.576239	3	Inverse variance weighted (fixed effects)	Q9NWX6
ESRD--eur.annotated.liftover.hg38.refined	IRAK4	Fenland	pQTL	-0.180743	0.175252	0.302385	NA	NA	NA	NA	NA	NA	NA	NA	NA	1	Wald ratio	Q9NWZ3
ESRD--eur.annotated.liftover.hg38.refined	IRAK4	deCODESoma	pQTL	-0.223807	0.231316	0.333277	NA	NA	NA	NA	NA	NA	NA	NA	NA	1	Wald ratio	Q9NWZ3
ESRD--eur.annotated.liftover.hg38.refined	TXNL4B	ARIC	pQTL	-0.00665357	0.0659814	0.919677	NA	NA	NA	NA	NA	NA	NA	NA	NA	1	Wald ratio	Q9NX01
ESRD--eur.annotated.liftover.hg38.refined	TXNL4B	Fenland	pQTL	-0.00873024	0.0865751	0.919677	NA	NA	NA	NA	NA	NA	NA	NA	NA	1	Wald ratio	Q9NX01
ESRD--eur.annotated.liftover.hg38.refined	TXNL4B	deCODESoma	pQTL	-0.0241536	0.110063	0.826297	0.0842501	1	0.771618	NA	NA	NA	NA	NA	NA	2	Inverse variance weighted (fixed effects)	Q9NX01
ESRD--eur.annotated.liftover.hg38.refined	LYAR	UKBBOlink	pQTL	-0.387658	0.365518	0.288884	NA	NA	NA	NA	NA	NA	NA	NA	NA	1	Wald ratio	Q9NX58
ESRD--eur.annotated.liftover.hg38.refined	IMPAD1	ARIC	pQTL	0.0163858	0.0432999	0.705115	NA	NA	NA	NA	NA	NA	NA	NA	NA	1	Wald ratio	Q9NX62
ESRD--eur.annotated.liftover.hg38.refined	IMPAD1	Fenland	pQTL	0.0181154	0.0478706	0.705115	NA	NA	NA	NA	NA	NA	NA	NA	NA	1	Wald ratio	Q9NX62
ESRD--eur.annotated.liftover.hg38.refined	IMPAD1	deCODESoma	pQTL	0.017106	0.045203	0.705115	NA	NA	NA	NA	NA	NA	NA	NA	NA	1	Wald ratio	Q9NX62
ESRD--eur.annotated.liftover.hg38.refined	PPP1R14D	UKBBOlink	pQTL	-0.568695	0.322962	0.0782598	NA	NA	NA	NA	NA	NA	NA	NA	NA	1	Wald ratio	Q9NXH3
ESRD--eur.annotated.liftover.hg38.refined	NDE1	Fenland	pQTL	0.114644	0.17532	0.513167	NA	NA	NA	NA	NA	NA	NA	NA	NA	1	Wald ratio	Q9NXR1
ESRD--eur.annotated.liftover.hg38.refined	NDE1	deCODESoma	pQTL	0.118016	0.180476	0.513167	NA	NA	NA	NA	NA	NA	NA	NA	NA	1	Wald ratio	Q9NXR1
ESRD--eur.annotated.liftover.hg38.refined	QPCTL	ARIC	pQTL	-0.0692872	0.0454712	0.127568	NA	NA	NA	NA	NA	NA	NA	NA	NA	1	Wald ratio	Q9NXS2
ESRD--eur.annotated.liftover.hg38.refined	QPCTL	Fenland	pQTL	-0.0949547	0.0759493	0.211212	0.903649	1	0.341805	NA	NA	NA	NA	NA	NA	2	Inverse variance weighted (fixed effects)	Q9NXS2
ESRD--eur.annotated.liftover.hg38.refined	DNAJB12	ARIC	pQTL	-0.0636168	0.0983689	0.517816	NA	NA	NA	NA	NA	NA	NA	NA	NA	1	Wald ratio	Q9NXW2
ESRD--eur.annotated.liftover.hg38.refined	DNAJB12	Fenland	pQTL	-0.128546	0.18486	0.486825	NA	NA	NA	NA	NA	NA	NA	NA	NA	1	Wald ratio	Q9NXW2
ESRD--eur.annotated.liftover.hg38.refined	CLEC5A	UKBBOlink	pQTL	-0.0676439	0.0784612	0.388615	NA	NA	NA	NA	NA	NA	NA	NA	NA	1	Wald ratio	Q9NY25
ESRD--eur.annotated.liftover.hg38.refined	B3GNT2	ARIC	pQTL	-0.00135014	0.0820122	0.986865	NA	NA	NA	NA	NA	NA	NA	NA	NA	1	Wald ratio	Q9NY97
ESRD--eur.annotated.liftover.hg38.refined	B3GNT2	Fenland	pQTL	0.0275733	0.0849539	0.745508	0.768914	1	0.380553	NA	NA	NA	NA	NA	NA	2	Inverse variance weighted (fixed effects)	Q9NY97
ESRD--eur.annotated.liftover.hg38.refined	B3GNT2	deCODESoma	pQTL	0.0532205	0.0761684	0.484726	1.06191	2	0.588044	0.172472	0.530048	0.799729	1.00971	1	0.314972	3	Inverse variance weighted (fixed effects)	Q9NY97
ESRD--eur.annotated.liftover.hg38.refined	SPHK1	ARIC	pQTL	-0.100495	0.134838	0.45609	NA	NA	NA	NA	NA	NA	NA	NA	NA	1	Wald ratio	Q9NYA1
ESRD--eur.annotated.liftover.hg38.refined	SPHK1	Fenland	pQTL	-0.0131644	0.201651	0.947948	NA	NA	NA	NA	NA	NA	NA	NA	NA	1	Wald ratio	Q9NYA1
ESRD--eur.annotated.liftover.hg38.refined	SPHK1	deCODESoma	pQTL	-0.221424	0.294878	0.452711	NA	NA	NA	NA	NA	NA	NA	NA	NA	1	Wald ratio	Q9NYA1
ESRD--eur.annotated.liftover.hg38.refined	BET1L	Fenland	pQTL	-0.0177226	0.0392607	0.651695	0.00532919	1	0.941805	NA	NA	NA	NA	NA	NA	2	Inverse variance weighted (fixed effects)	Q9NYM9
ESRD--eur.annotated.liftover.hg38.refined	BET1L	deCODESoma	pQTL	-0.0771225	0.219053	0.724784	NA	NA	NA	NA	NA	NA	NA	NA	NA	1	Wald ratio	Q9NYM9
ESRD--eur.annotated.liftover.hg38.refined	SIGLEC8	UKBBOlink	pQTL	-0.0493901	0.0420677	0.24037	NA	NA	NA	NA	NA	NA	NA	NA	NA	1	Wald ratio	Q9NYZ4
ESRD--eur.annotated.liftover.hg38.refined	ERAP1	ARIC	pQTL	-0.00848763	0.0217402	0.696232	NA	NA	NA	NA	NA	NA	NA	NA	NA	1	Wald ratio	Q9NZ08
ESRD--eur.annotated.liftover.hg38.refined	ERAP1	Fenland	pQTL	-0.0133929	0.0161475	0.40687	2.66294	6	0.849805	-0.00299456	0.0258278	0.91221	2.39684	5	0.791945	7	Inverse variance weighted (fixed effects)	Q9NZ08
ESRD--eur.annotated.liftover.hg38.refined	ERAP1	deCODESoma	pQTL	-0.00889948	0.00973692	0.36072	6.06186	7	0.532545	-0.00665558	0.0255192	0.802962	6.05272	6	0.417311	8	Inverse variance weighted (fixed effects)	Q9NZ08
ESRD--eur.annotated.liftover.hg38.refined	GGA3	ARIC	pQTL	0.345152	0.161762	0.0328674	NA	NA	NA	NA	NA	NA	NA	NA	NA	1	Wald ratio	Q9NZ52
ESRD--eur.annotated.liftover.hg38.refined	PODXL2	UKBBOlink	pQTL	0.0613473	0.0814625	0.451405	NA	NA	NA	NA	NA	NA	NA	NA	NA	1	Wald ratio	Q9NZ53
ESRD--eur.annotated.liftover.hg38.refined	CLIC5	ARIC	pQTL	-0.052007	0.044346	0.240895	NA	NA	NA	NA	NA	NA	NA	NA	NA	1	Wald ratio	Q9NZA1
ESRD--eur.annotated.liftover.hg38.refined	CLIC5	Fenland	pQTL	-0.0632083	0.0538974	0.240895	NA	NA	NA	NA	NA	NA	NA	NA	NA	1	Wald ratio	Q9NZA1
ESRD--eur.annotated.liftover.hg38.refined	CLIC5	UKBBOlink	pQTL	0.17363	0.167985	0.301322	NA	NA	NA	NA	NA	NA	NA	NA	NA	1	Wald ratio	Q9NZA1
ESRD--eur.annotated.liftover.hg38.refined	CLIC5	deCODESoma	pQTL	-0.0499391	0.0520428	0.337268	1.1776	1	0.277846	NA	NA	NA	NA	NA	NA	2	Inverse variance weighted (fixed effects)	Q9NZA1
ESRD--eur.annotated.liftover.hg38.refined	TREM2	deCODESoma	pQTL	-0.426597	0.319614	0.181966	NA	NA	NA	NA	NA	NA	NA	NA	NA	1	Wald ratio	Q9NZC2
ESRD--eur.annotated.liftover.hg38.refined	WWOX	Fenland	pQTL	0.0187563	0.0530518	0.723678	2.14284	2	0.342521	0.308546	0.207455	0.376838	0.0550335	1	0.814525	3	Inverse variance weighted (fixed effects)	Q9NZC7
ESRD--eur.annotated.liftover.hg38.refined	WWOX	deCODESoma	pQTL	-0.11801	0.181683	0.51599	1.57836	1	0.208997	NA	NA	NA	NA	NA	NA	2	Inverse variance weighted (fixed effects)	Q9NZC7
ESRD--eur.annotated.liftover.hg38.refined	IL36G	UKBBOlink	pQTL	0.0370089	0.239702	0.877298	NA	NA	NA	NA	NA	NA	NA	NA	NA	1	Wald ratio	Q9NZH8
ESRD--eur.annotated.liftover.hg38.refined	EIF2AK3	UKBBOlink	pQTL	-0.114336	0.165142	0.488715	NA	NA	NA	NA	NA	NA	NA	NA	NA	1	Wald ratio	Q9NZJ5
ESRD--eur.annotated.liftover.hg38.refined	CECR1	ARIC	pQTL	0.0429249	0.0240008	0.0736988	NA	NA	NA	NA	NA	NA	NA	NA	NA	1	Wald ratio	Q9NZK5
ESRD--eur.annotated.liftover.hg38.refined	CECR1	Fenland	pQTL	0.0412793	0.0240951	0.0866787	1.62643	3	0.653411	0.0626039	0.0338536	0.205659	0.822292	2	0.66289	4	Inverse variance weighted (fixed effects)	Q9NZK5
ESRD--eur.annotated.liftover.hg38.refined	ADA2	UKBBOlink	pQTL	-0.106368	0.101331	0.293851	NA	NA	NA	NA	NA	NA	NA	NA	NA	1	Wald ratio	Q9NZK5
ESRD--eur.annotated.liftover.hg38.refined	CECR1	deCODESoma	pQTL	0.0419587	0.0237549	0.0773418	3.85236	4	0.426355	0.0678861	0.0333137	0.134333	2.62006	3	0.453983	5	Inverse variance weighted (fixed effects)	Q9NZK5
ESRD--eur.annotated.liftover.hg38.refined	EHD3	UKBBOlink	pQTL	0.00280637	0.112872	0.980164	NA	NA	NA	NA	NA	NA	NA	NA	NA	1	Wald ratio	Q9NZN3
ESRD--eur.annotated.liftover.hg38.refined	C1RL	ARIC	pQTL	0.13808	0.0552179	0.0123968	NA	NA	NA	NA	NA	NA	NA	NA	NA	1	Wald ratio	Q9NZP8
ESRD--eur.annotated.liftover.hg38.refined	C1RL	Fenland	pQTL	0.0367562	0.0528925	0.487104	0.913616	2	0.633302	0.128769	0.207625	0.646586	0.703585	1	0.401582	3	Inverse variance weighted (fixed effects)	Q9NZP8
ESRD--eur.annotated.liftover.hg38.refined	C1RL	deCODESoma	pQTL	0.0974933	0.0353148	0.00576791	5.32968	5	0.376983	-0.000998164	0.0967933	0.992266	4.10054	4	0.392571	6	Inverse variance weighted (fixed effects)	Q9NZP8
ESRD--eur.annotated.liftover.hg38.refined	DNAJC27	Fenland	pQTL	-0.109638	0.194657	0.573274	NA	NA	NA	NA	NA	NA	NA	NA	NA	1	Wald ratio	Q9NZQ0
ESRD--eur.annotated.liftover.hg38.refined	CD274	ARIC	pQTL	-0.0827565	0.0595947	0.164937	NA	NA	NA	NA	NA	NA	NA	NA	NA	1	Wald ratio	Q9NZQ7
ESRD--eur.annotated.liftover.hg38.refined	CD274	Fenland	pQTL	-0.0538484	0.0663211	0.41683	1.45462	1	0.227788	NA	NA	NA	NA	NA	NA	2	Inverse variance weighted (fixed effects)	Q9NZQ7
ESRD--eur.annotated.liftover.hg38.refined	CD274	UKBBOlink	pQTL	-0.0889541	0.0622449	0.152976	NA	NA	NA	NA	NA	NA	NA	NA	NA	1	Wald ratio	Q9NZQ7
ESRD--eur.annotated.liftover.hg38.refined	CD274	deCODESoma	pQTL	-0.0433524	0.0619831	0.484287	1.64886	2	0.438485	-0.076271	0.252769	0.813436	1.61845	1	0.203308	3	Inverse variance weighted (fixed effects)	Q9NZQ7
ESRD--eur.annotated.liftover.hg38.refined	FLRT3	ARIC	pQTL	-0.0106287	0.025617	0.678209	NA	NA	NA	NA	NA	NA	NA	NA	NA	1	Wald ratio	Q9NZU0
ESRD--eur.annotated.liftover.hg38.refined	FLRT3	Fenland	pQTL	-0.0108759	0.0237288	0.646707	0.243086	1	0.621986	NA	NA	NA	NA	NA	NA	2	Inverse variance weighted (fixed effects)	Q9NZU0
ESRD--eur.annotated.liftover.hg38.refined	FLRT3	deCODESoma	pQTL	-0.00602313	0.0202002	0.765572	0.772049	4	0.942156	0.00174716	0.031603	0.959388	0.669836	3	0.880275	5	Inverse variance weighted (fixed effects)	Q9NZU0
ESRD--eur.annotated.liftover.hg38.refined	CRIM1	UKBBOlink	pQTL	0.162467	0.160638	0.311831	NA	NA	NA	NA	NA	NA	NA	NA	NA	1	Wald ratio	Q9NZV1
ESRD--eur.annotated.liftover.hg38.refined	CWC15	UKBBOlink	pQTL	0.816009	0.34954	0.0195683	NA	NA	NA	NA	NA	NA	NA	NA	NA	1	Wald ratio	Q9P013
ESRD--eur.annotated.liftover.hg38.refined	THYN1	deCODESoma	pQTL	-0.190141	0.355959	0.593226	NA	NA	NA	NA	NA	NA	NA	NA	NA	1	Wald ratio	Q9P016
ESRD--eur.annotated.liftover.hg38.refined	KLK14	ARIC	pQTL	-0.0985679	0.0796776	0.216056	NA	NA	NA	NA	NA	NA	NA	NA	NA	1	Wald ratio	Q9P0G3
ESRD--eur.annotated.liftover.hg38.refined	KLK14	Fenland	pQTL	0.0171597	0.0626456	0.784149	5.01203	4	0.286065	0.125433	0.184947	0.546266	4.40658	3	0.220776	5	Inverse variance weighted (fixed effects)	Q9P0G3
ESRD--eur.annotated.liftover.hg38.refined	KLK14	UKBBOlink	pQTL	0.106745	0.0477417	0.0253588	NA	NA	NA	NA	NA	NA	NA	NA	NA	1	Wald ratio	Q9P0G3
ESRD--eur.annotated.liftover.hg38.refined	KLK14	deCODESoma	pQTL	-0.0315284	0.056092	0.574059	8.3656	10	0.593172	-0.0276289	0.103387	0.795309	8.36358	9	0.497961	11	Inverse variance weighted (fixed effects)	Q9P0G3
ESRD--eur.annotated.liftover.hg38.refined	ADAM22	deCODESoma	pQTL	-0.253879	0.151688	0.0941914	1.74722	1	0.186227	NA	NA	NA	NA	NA	NA	2	Inverse variance weighted (fixed effects)	Q9P0K1
ESRD--eur.annotated.liftover.hg38.refined	FOXJ2	Fenland	pQTL	-0.234903	0.116653	0.0440423	NA	NA	NA	NA	NA	NA	NA	NA	NA	1	Wald ratio	Q9P0K8
ESRD--eur.annotated.liftover.hg38.refined	FOXJ2	deCODESoma	pQTL	-0.398687	0.206072	0.0530267	NA	NA	NA	NA	NA	NA	NA	NA	NA	1	Wald ratio	Q9P0K8
ESRD--eur.annotated.liftover.hg38.refined	IL17C	UKBBOlink	pQTL	0.118506	0.166328	0.476165	NA	NA	NA	NA	NA	NA	NA	NA	NA	1	Wald ratio	Q9P0M4
ESRD--eur.annotated.liftover.hg38.refined	TMEM9	Fenland	pQTL	-0.0147801	0.189581	0.937858	NA	NA	NA	NA	NA	NA	NA	NA	NA	1	Wald ratio	Q9P0T7
ESRD--eur.annotated.liftover.hg38.refined	TMEM9	deCODESoma	pQTL	-0.0198406	0.153899	0.897421	NA	NA	NA	NA	NA	NA	NA	NA	NA	1	Wald ratio	Q9P0T7
ESRD--eur.annotated.liftover.hg38.refined	SLAMF8	UKBBOlink	pQTL	-0.0112073	0.0214406	0.601174	NA	NA	NA	NA	NA	NA	NA	NA	NA	1	Wald ratio	Q9P0V8
ESRD--eur.annotated.liftover.hg38.refined	HMG20B	Fenland	pQTL	-0.118214	0.155946	0.448423	3.71618	1	0.0538876	NA	NA	NA	NA	NA	NA	2	Inverse variance weighted (fixed effects)	Q9P0W2
ESRD--eur.annotated.liftover.hg38.refined	HMG20B	deCODESoma	pQTL	-0.495599	0.286588	0.0837536	NA	NA	NA	NA	NA	NA	NA	NA	NA	1	Wald ratio	Q9P0W2
ESRD--eur.annotated.liftover.hg38.refined	NTM	ARIC	pQTL	0.0303573	0.0338161	0.369335	NA	NA	NA	NA	NA	NA	NA	NA	NA	1	Wald ratio	Q9P121
ESRD--eur.annotated.liftover.hg38.refined	NTM	Fenland	pQTL	0.0138881	0.0711114	0.845157	1.89813	1	0.168288	NA	NA	NA	NA	NA	NA	2	Inverse variance weighted (fixed effects)	Q9P121
ESRD--eur.annotated.liftover.hg38.refined	NTM	deCODESoma	pQTL	0.0690371	0.0769225	0.369458	8.16957	2	0.0168267	0.0483979	0.577501	0.946772	8.15739	1	0.0042886	3	Inverse variance weighted (fixed effects)	Q9P121
ESRD--eur.annotated.liftover.hg38.refined	CLEC1B	ARIC	pQTL	-0.0733212	0.0516406	0.155655	NA	NA	NA	NA	NA	NA	NA	NA	NA	1	Wald ratio	Q9P126
ESRD--eur.annotated.liftover.hg38.refined	CLEC1B	Fenland	pQTL	-0.0911516	0.107722	0.397456	NA	NA	NA	NA	NA	NA	NA	NA	NA	1	Wald ratio	Q9P126
ESRD--eur.annotated.liftover.hg38.refined	CLEC1B	UKBBOlink	pQTL	-0.190069	0.131568	0.148557	NA	NA	NA	NA	NA	NA	NA	NA	NA	1	Wald ratio	Q9P126
ESRD--eur.annotated.liftover.hg38.refined	CLEC1B	deCODESoma	pQTL	-0.156831	0.0968515	0.105384	0.373428	2	0.829681	-0.458554	0.513871	0.536175	0.0159764	1	0.899417	3	Inverse variance weighted (fixed effects)	Q9P126
ESRD--eur.annotated.liftover.hg38.refined	SIRPG	ARIC	pQTL	-0.0687168	0.040554	0.0901793	NA	NA	NA	NA	NA	NA	NA	NA	NA	1	Wald ratio	Q9P1W8
ESRD--eur.annotated.liftover.hg38.refined	SIRPG	Fenland	pQTL	-0.098386	0.0580636	0.0901793	NA	NA	NA	NA	NA	NA	NA	NA	NA	1	Wald ratio	Q9P1W8
ESRD--eur.annotated.liftover.hg38.refined	SIRPG	deCODESoma	pQTL	-0.0991347	0.0585054	0.0901793	NA	NA	NA	NA	NA	NA	NA	NA	NA	1	Wald ratio	Q9P1W8
ESRD--eur.annotated.liftover.hg38.refined	CALCOCO1	UKBBOlink	pQTL	-0.30808	0.194901	0.113946	NA	NA	NA	NA	NA	NA	NA	NA	NA	1	Wald ratio	Q9P1Z2
ESRD--eur.annotated.liftover.hg38.refined	CNTN3	UKBBOlink	pQTL	0.139041	0.0703466	0.0480973	NA	NA	NA	NA	NA	NA	NA	NA	NA	1	Wald ratio	Q9P232
ESRD--eur.annotated.liftover.hg38.refined	PTGFRN	ARIC	pQTL	-0.0161477	0.0245902	0.511391	NA	NA	NA	NA	NA	NA	NA	NA	NA	1	Wald ratio	Q9P2B2
ESRD--eur.annotated.liftover.hg38.refined	PTGFRN	Fenland	pQTL	-0.0198373	0.0335373	0.554186	0.432916	2	0.805366	-0.0106179	0.054399	0.877284	0.386583	1	0.534101	3	Inverse variance weighted (fixed effects)	Q9P2B2
ESRD--eur.annotated.liftover.hg38.refined	PTGFRN	deCODESoma	pQTL	-0.0234706	0.025991	0.366513	10.2998	6	0.112582	0.0375168	0.040376	0.39544	5.57343	5	0.349962	7	Inverse variance weighted (fixed effects)	Q9P2B2
ESRD--eur.annotated.liftover.hg38.refined	PCDH10	ARIC	pQTL	0.0586565	0.0821375	0.47515	NA	NA	NA	NA	NA	NA	NA	NA	NA	1	Wald ratio	Q9P2E7
ESRD--eur.annotated.liftover.hg38.refined	PCDH10	deCODESoma	pQTL	0.131902	0.188953	0.485136	NA	NA	NA	NA	NA	NA	NA	NA	NA	1	Wald ratio	Q9P2E7
ESRD--eur.annotated.liftover.hg38.refined	IGSF9	UKBBOlink	pQTL	-0.041154	0.0912572	0.652013	NA	NA	NA	NA	NA	NA	NA	NA	NA	1	Wald ratio	Q9P2J2
ESRD--eur.annotated.liftover.hg38.refined	GMPR2	ARIC	pQTL	-0.0355872	0.0477516	0.456116	NA	NA	NA	NA	NA	NA	NA	NA	NA	1	Wald ratio	Q9P2T1
ESRD--eur.annotated.liftover.hg38.refined	GMPR2	Fenland	pQTL	-0.0464648	0.0623472	0.456116	NA	NA	NA	NA	NA	NA	NA	NA	NA	1	Wald ratio	Q9P2T1
ESRD--eur.annotated.liftover.hg38.refined	GMPR2	deCODESoma	pQTL	-0.0544699	0.0730886	0.456116	NA	NA	NA	NA	NA	NA	NA	NA	NA	1	Wald ratio	Q9P2T1
ESRD--eur.annotated.liftover.hg38.refined	ATXN10	UKBBOlink	pQTL	-0.298515	0.198328	0.132284	NA	NA	NA	NA	NA	NA	NA	NA	NA	1	Wald ratio	Q9UBB4
ESRD--eur.annotated.liftover.hg38.refined	GALP	deCODESoma	pQTL	0.083138	0.184912	0.652994	NA	NA	NA	NA	NA	NA	NA	NA	NA	1	Wald ratio	Q9UBC7
ESRD--eur.annotated.liftover.hg38.refined	SPRR3	UKBBOlink	pQTL	-0.0528891	0.0789554	0.502947	NA	NA	NA	NA	NA	NA	NA	NA	NA	1	Wald ratio	Q9UBC9
ESRD--eur.annotated.liftover.hg38.refined	XCL2	ARIC	pQTL	0.0340557	0.111542	0.760124	NA	NA	NA	NA	NA	NA	NA	NA	NA	1	Wald ratio	Q9UBD3
ESRD--eur.annotated.liftover.hg38.refined	XCL2	Fenland	pQTL	0.241365	0.20807	0.246042	NA	NA	NA	NA	NA	NA	NA	NA	NA	1	Wald ratio	Q9UBD3
ESRD--eur.annotated.liftover.hg38.refined	XCL2	deCODESoma	pQTL	0.0500861	0.196615	0.798922	NA	NA	NA	NA	NA	NA	NA	NA	NA	1	Wald ratio	Q9UBD3
ESRD--eur.annotated.liftover.hg38.refined	MRC2	ARIC	pQTL	-0.0893502	0.0708932	0.207543	NA	NA	NA	NA	NA	NA	NA	NA	NA	1	Wald ratio	Q9UBG0
ESRD--eur.annotated.liftover.hg38.refined	MRC2	Fenland	pQTL	-0.142425	0.113005	0.207543	NA	NA	NA	NA	NA	NA	NA	NA	NA	1	Wald ratio	Q9UBG0
ESRD--eur.annotated.liftover.hg38.refined	MRC2	deCODESoma	pQTL	-0.0812746	0.0806389	0.313511	6.61907	4	0.157441	-0.0396153	0.333988	0.913078	6.57994	3	0.0865625	5	Inverse variance weighted (fixed effects)	Q9UBG0
ESRD--eur.annotated.liftover.hg38.refined	CRNN	Fenland	pQTL	0.118268	0.0684719	0.084124	0.28168	1	0.595602	NA	NA	NA	NA	NA	NA	2	Inverse variance weighted (fixed effects)	Q9UBG3
ESRD--eur.annotated.liftover.hg38.refined	CRNN	UKBBOlink	pQTL	0.0529369	0.0304202	0.0818264	NA	NA	NA	NA	NA	NA	NA	NA	NA	1	Wald ratio	Q9UBG3
ESRD--eur.annotated.liftover.hg38.refined	CRNN	deCODESoma	pQTL	0.157706	0.0955123	0.0987063	0.541224	1	0.461926	NA	NA	NA	NA	NA	NA	2	Inverse variance weighted (fixed effects)	Q9UBG3
ESRD--eur.annotated.liftover.hg38.refined	MGAT4C	ARIC	pQTL	-0.120946	0.124723	0.332185	NA	NA	NA	NA	NA	NA	NA	NA	NA	1	Wald ratio	Q9UBM8
ESRD--eur.annotated.liftover.hg38.refined	MGAT4C	Fenland	pQTL	-0.0702944	0.146461	0.631261	NA	NA	NA	NA	NA	NA	NA	NA	NA	1	Wald ratio	Q9UBM8
ESRD--eur.annotated.liftover.hg38.refined	TNFRSF10D	ARIC	pQTL	0.511388	0.204232	0.0122814	NA	NA	NA	NA	NA	NA	NA	NA	NA	1	Wald ratio	Q9UBN6
ESRD--eur.annotated.liftover.hg38.refined	TNFRSF10D	deCODESoma	pQTL	1.13662	0.453928	0.0122814	NA	NA	NA	NA	NA	NA	NA	NA	NA	1	Wald ratio	Q9UBN6
ESRD--eur.annotated.liftover.hg38.refined	DKK3	ARIC	pQTL	-0.0364463	0.0459275	0.427451	NA	NA	NA	NA	NA	NA	NA	NA	NA	1	Wald ratio	Q9UBP4
ESRD--eur.annotated.liftover.hg38.refined	DKK3	Fenland	pQTL	-0.0514507	0.0648352	0.427451	NA	NA	NA	NA	NA	NA	NA	NA	NA	1	Wald ratio	Q9UBP4
ESRD--eur.annotated.liftover.hg38.refined	DKK3	UKBBOlink	pQTL	-0.0466958	0.0588433	0.427451	NA	NA	NA	NA	NA	NA	NA	NA	NA	1	Wald ratio	Q9UBP4
ESRD--eur.annotated.liftover.hg38.refined	DKK3	deCODESoma	pQTL	-0.017766	0.0505537	0.725267	4.80642	5	0.439959	-0.10711	0.0999741	0.344338	3.73339	4	0.443288	6	Inverse variance weighted (fixed effects)	Q9UBP4
ESRD--eur.annotated.liftover.hg38.refined	GRHPR	ARIC	pQTL	0.00590359	0.056393	0.916625	NA	NA	NA	NA	NA	NA	NA	NA	NA	1	Wald ratio	Q9UBQ7
ESRD--eur.annotated.liftover.hg38.refined	GRHPR	Fenland	pQTL	0.00508122	0.0485375	0.916625	NA	NA	NA	NA	NA	NA	NA	NA	NA	1	Wald ratio	Q9UBQ7
ESRD--eur.annotated.liftover.hg38.refined	GRHPR	UKBBOlink	pQTL	0.00805758	0.0769686	0.916625	NA	NA	NA	NA	NA	NA	NA	NA	NA	1	Wald ratio	Q9UBQ7
ESRD--eur.annotated.liftover.hg38.refined	GRHPR	deCODESoma	pQTL	-0.0191948	0.126449	0.879346	NA	NA	NA	NA	NA	NA	NA	NA	NA	1	Wald ratio	Q9UBQ7
ESRD--eur.annotated.liftover.hg38.refined	CTSZ	ARIC	pQTL	-0.215469	0.0993692	0.0301304	NA	NA	NA	NA	NA	NA	NA	NA	NA	1	Wald ratio	Q9UBR2
ESRD--eur.annotated.liftover.hg38.refined	CTSZ	Fenland	pQTL	-0.18274	0.0842754	0.0301304	NA	NA	NA	NA	NA	NA	NA	NA	NA	1	Wald ratio	Q9UBR2
ESRD--eur.annotated.liftover.hg38.refined	CTSZ	deCODESoma	pQTL	0.0824991	0.14033	0.556603	0.762051	1	0.382688	NA	NA	NA	NA	NA	NA	2	Inverse variance weighted (fixed effects)	Q9UBR2
ESRD--eur.annotated.liftover.hg38.refined	DNAJB11	ARIC	pQTL	-0.123943	0.0579691	0.0325093	NA	NA	NA	NA	NA	NA	NA	NA	NA	1	Wald ratio	Q9UBS4
ESRD--eur.annotated.liftover.hg38.refined	DNAJB11	Fenland	pQTL	-0.252722	0.116275	0.0297435	NA	NA	NA	NA	NA	NA	NA	NA	NA	1	Wald ratio	Q9UBS4
ESRD--eur.annotated.liftover.hg38.refined	DNAJB11	deCODESoma	pQTL	-0.212343	0.0992847	0.032458	NA	NA	NA	NA	NA	NA	NA	NA	NA	1	Wald ratio	Q9UBS4
ESRD--eur.annotated.liftover.hg38.refined	DKK4	UKBBOlink	pQTL	-0.0959473	0.0861675	0.265495	NA	NA	NA	NA	NA	NA	NA	NA	NA	1	Wald ratio	Q9UBT3
ESRD--eur.annotated.liftover.hg38.refined	DKK2	ARIC	pQTL	-0.160576	0.215428	0.456042	NA	NA	NA	NA	NA	NA	NA	NA	NA	1	Wald ratio	Q9UBU2
ESRD--eur.annotated.liftover.hg38.refined	SEL1L	UKBBOlink	pQTL	0.040105	0.0635162	0.527771	NA	NA	NA	NA	NA	NA	NA	NA	NA	1	Wald ratio	Q9UBV2
ESRD--eur.annotated.liftover.hg38.refined	B4GALT7	ARIC	pQTL	-0.187094	0.112654	0.0967585	NA	NA	NA	NA	NA	NA	NA	NA	NA	1	Wald ratio	Q9UBV7
ESRD--eur.annotated.liftover.hg38.refined	BIN2	UKBBOlink	pQTL	0.0175642	0.163146	0.914265	NA	NA	NA	NA	NA	NA	NA	NA	NA	1	Wald ratio	Q9UBW5
ESRD--eur.annotated.liftover.hg38.refined	CTSF	ARIC	pQTL	0.0270025	0.073219	0.712284	NA	NA	NA	NA	NA	NA	NA	NA	NA	1	Wald ratio	Q9UBX1
ESRD--eur.annotated.liftover.hg38.refined	CTSF	Fenland	pQTL	0.0305322	0.0826881	0.711945	NA	NA	NA	NA	NA	NA	NA	NA	NA	1	Wald ratio	Q9UBX1
ESRD--eur.annotated.liftover.hg38.refined	CTSF	UKBBOlink	pQTL	0.0370886	0.100568	0.712284	NA	NA	NA	NA	NA	NA	NA	NA	NA	1	Wald ratio	Q9UBX1
ESRD--eur.annotated.liftover.hg38.refined	CTSF	deCODESoma	pQTL	0.0349564	0.0946698	0.711945	NA	NA	NA	NA	NA	NA	NA	NA	NA	1	Wald ratio	Q9UBX1
ESRD--eur.annotated.liftover.hg38.refined	FBLN5	ARIC	pQTL	-0.125183	0.13562	0.355985	NA	NA	NA	NA	NA	NA	NA	NA	NA	1	Wald ratio	Q9UBX5
ESRD--eur.annotated.liftover.hg38.refined	FBLN5	Fenland	pQTL	-0.154454	0.191501	0.419931	NA	NA	NA	NA	NA	NA	NA	NA	NA	1	Wald ratio	Q9UBX5
ESRD--eur.annotated.liftover.hg38.refined	FBLN5	deCODESoma	pQTL	-0.110249	0.139749	0.430165	0.805733	2	0.668401	-0.0680482	0.834711	0.948215	0.803103	1	0.370167	3	Inverse variance weighted (fixed effects)	Q9UBX5
ESRD--eur.annotated.liftover.hg38.refined	KLK11	ARIC	pQTL	0.00464422	0.0343807	0.892547	NA	NA	NA	NA	NA	NA	NA	NA	NA	1	Wald ratio	Q9UBX7
ESRD--eur.annotated.liftover.hg38.refined	KLK11	Fenland	pQTL	-0.0122991	0.023003	0.592875	2.82868e-07	1	0.999576	NA	NA	NA	NA	NA	NA	2	Inverse variance weighted (fixed effects)	Q9UBX7
ESRD--eur.annotated.liftover.hg38.refined	KLK11	UKBBOlink	pQTL	-0.0531313	0.0704759	0.450913	NA	NA	NA	NA	NA	NA	NA	NA	NA	1	Wald ratio	Q9UBX7
ESRD--eur.annotated.liftover.hg38.refined	KLK11	deCODESoma	pQTL	-0.0196868	0.020582	0.338817	1.34163	3	0.719272	-0.0100675	0.032185	0.784035	1.1905	2	0.551424	4	Inverse variance weighted (fixed effects)	Q9UBX7
ESRD--eur.annotated.liftover.hg38.refined	B4GALT6	ARIC	pQTL	0.0506289	0.0324393	0.118589	NA	NA	NA	NA	NA	NA	NA	NA	NA	1	Wald ratio	Q9UBX8
ESRD--eur.annotated.liftover.hg38.refined	B4GALT6	Fenland	pQTL	0.0402989	0.045261	0.373268	2.64817	2	0.266046	0.127226	0.149351	0.550818	1.87892	1	0.170457	3	Inverse variance weighted (fixed effects)	Q9UBX8
ESRD--eur.annotated.liftover.hg38.refined	B4GALT6	deCODESoma	pQTL	0.0674805	0.0390969	0.0843507	0.00541655	2	0.997295	0.0715822	0.0741301	0.511131	0.00117542	1	0.97265	3	Inverse variance weighted (fixed effects)	Q9UBX8
ESRD--eur.annotated.liftover.hg38.refined	CLIP2	UKBBOlink	pQTL	0.258409	0.162933	0.112742	NA	NA	NA	NA	NA	NA	NA	NA	NA	1	Wald ratio	Q9UDT6
ESRD--eur.annotated.liftover.hg38.refined	DNAJB4	ARIC	pQTL	0.0656542	0.0676224	0.331601	NA	NA	NA	NA	NA	NA	NA	NA	NA	1	Wald ratio	Q9UDY4
ESRD--eur.annotated.liftover.hg38.refined	DNAJB4	Fenland	pQTL	0.067306	0.0590328	0.254226	0.500918	2	0.778443	-0.00796454	0.174962	0.97104	0.292059	1	0.588904	3	Inverse variance weighted (fixed effects)	Q9UDY4
ESRD--eur.annotated.liftover.hg38.refined	DNAJB4	deCODESoma	pQTL	0.0854061	0.0679903	0.209061	0.63381	2	0.7284	0.0311066	0.327741	0.939758	0.605127	1	0.436629	3	Inverse variance weighted (fixed effects)	Q9UDY4
ESRD--eur.annotated.liftover.hg38.refined	KL	ARIC	pQTL	0.0221446	0.121074	0.854875	NA	NA	NA	NA	NA	NA	NA	NA	NA	1	Wald ratio	Q9UEF7
ESRD--eur.annotated.liftover.hg38.refined	KL	Fenland	pQTL	0.109179	0.222493	0.623635	NA	NA	NA	NA	NA	NA	NA	NA	NA	1	Wald ratio	Q9UEF7
ESRD--eur.annotated.liftover.hg38.refined	KL	deCODESoma	pQTL	-0.0494372	0.0978564	0.613417	2.11872	3	0.548135	-0.232179	0.201122	0.367637	1.03708	2	0.595388	4	Inverse variance weighted (fixed effects)	Q9UEF7
ESRD--eur.annotated.liftover.hg38.refined	VTI1B	ARIC	pQTL	-0.0575583	0.14424	0.68986	NA	NA	NA	NA	NA	NA	NA	NA	NA	1	Wald ratio	Q9UEU0
ESRD--eur.annotated.liftover.hg38.refined	MARCO	UKBBOlink	pQTL	-0.0013806	0.0737213	0.985059	NA	NA	NA	NA	NA	NA	NA	NA	NA	1	Wald ratio	Q9UEW3
ESRD--eur.annotated.liftover.hg38.refined	GASK1A	UKBBOlink	pQTL	0.000698836	0.0267022	0.979121	NA	NA	NA	NA	NA	NA	NA	NA	NA	1	Wald ratio	Q9UFP1
ESRD--eur.annotated.liftover.hg38.refined	MTRF1L	ARIC	pQTL	-0.314694	0.203359	0.121747	NA	NA	NA	NA	NA	NA	NA	NA	NA	1	Wald ratio	Q9UGC7
ESRD--eur.annotated.liftover.hg38.refined	MTRF1L	Fenland	pQTL	-0.0482325	0.0351063	0.169474	0.00309597	1	0.955627	NA	NA	NA	NA	NA	NA	2	Inverse variance weighted (fixed effects)	Q9UGC7
ESRD--eur.annotated.liftover.hg38.refined	MTRF1L	deCODESoma	pQTL	-0.119032	0.0509949	0.0195851	0.361125	1	0.547882	NA	NA	NA	NA	NA	NA	2	Inverse variance weighted (fixed effects)	Q9UGC7
ESRD--eur.annotated.liftover.hg38.refined	TES	Fenland	pQTL	0.171444	0.116525	0.141205	0.206112	1	0.649832	NA	NA	NA	NA	NA	NA	2	Inverse variance weighted (fixed effects)	Q9UGI8
ESRD--eur.annotated.liftover.hg38.refined	TES	deCODESoma	pQTL	0.112649	0.211597	0.594468	NA	NA	NA	NA	NA	NA	NA	NA	NA	1	Wald ratio	Q9UGI8
ESRD--eur.annotated.liftover.hg38.refined	FETUB	ARIC	pQTL	0.0301146	0.0556048	0.588106	NA	NA	NA	NA	NA	NA	NA	NA	NA	1	Wald ratio	Q9UGM5
ESRD--eur.annotated.liftover.hg38.refined	FETUB	Fenland	pQTL	0.0110118	0.0473531	0.816113	2.78479	2	0.24848	0.0759616	0.081053	0.520636	1.29485	1	0.255156	3	Inverse variance weighted (fixed effects)	Q9UGM5
ESRD--eur.annotated.liftover.hg38.refined	FETUB	UKBBOlink	pQTL	0.0270052	0.0498635	0.588106	NA	NA	NA	NA	NA	NA	NA	NA	NA	1	Wald ratio	Q9UGM5
ESRD--eur.annotated.liftover.hg38.refined	FETUB	deCODESoma	pQTL	-0.00241077	0.0409943	0.953105	6.16351	3	0.103921	-0.0200977	0.0868794	0.838572	5.82084	2	0.0544528	4	Inverse variance weighted (fixed effects)	Q9UGM5
ESRD--eur.annotated.liftover.hg38.refined	CD300A	ARIC	pQTL	0.02577	0.0266039	0.332718	NA	NA	NA	NA	NA	NA	NA	NA	NA	1	Wald ratio	Q9UGN4
ESRD--eur.annotated.liftover.hg38.refined	CD300A	Fenland	pQTL	0.0375742	0.035863	0.294769	0.29772	2	0.86169	0.00418052	0.0847281	0.968614	0.108479	1	0.741882	3	Inverse variance weighted (fixed effects)	Q9UGN4
ESRD--eur.annotated.liftover.hg38.refined	CD300A	UKBBOlink	pQTL	0.0443208	0.0730965	0.544294	NA	NA	NA	NA	NA	NA	NA	NA	NA	1	Wald ratio	Q9UGN4
ESRD--eur.annotated.liftover.hg38.refined	CD300A	deCODESoma	pQTL	0.0341703	0.0305948	0.264052	0.197402	2	0.906013	0.00880262	0.091761	0.939115	0.111417	1	0.738536	3	Inverse variance weighted (fixed effects)	Q9UGN4
ESRD--eur.annotated.liftover.hg38.refined	SUSD2	UKBBOlink	pQTL	0.011182	0.0399054	0.779315	NA	NA	NA	NA	NA	NA	NA	NA	NA	1	Wald ratio	Q9UGT4
ESRD--eur.annotated.liftover.hg38.refined	NDRG3	Fenland	pQTL	0.0415426	0.105127	0.69272	1.95784	1	0.161745	NA	NA	NA	NA	NA	NA	2	Inverse variance weighted (fixed effects)	Q9UGV2
ESRD--eur.annotated.liftover.hg38.refined	NDRG3	deCODESoma	pQTL	0.275693	0.153763	0.0729777	0.16157	1	0.687715	NA	NA	NA	NA	NA	NA	2	Inverse variance weighted (fixed effects)	Q9UGV2
ESRD--eur.annotated.liftover.hg38.refined	SWAP70	ARIC	pQTL	-0.00971843	0.0313062	0.756233	NA	NA	NA	NA	NA	NA	NA	NA	NA	1	Wald ratio	Q9UH65
ESRD--eur.annotated.liftover.hg38.refined	SWAP70	Fenland	pQTL	-0.0108165	0.0232808	0.642212	0.0514358	2	0.97461	-0.0201889	0.0481619	0.747301	0.00201802	1	0.964169	3	Inverse variance weighted (fixed effects)	Q9UH65
ESRD--eur.annotated.liftover.hg38.refined	SWAP70	UKBBOlink	pQTL	-0.0489619	0.138043	0.722825	NA	NA	NA	NA	NA	NA	NA	NA	NA	1	Wald ratio	Q9UH65
ESRD--eur.annotated.liftover.hg38.refined	SWAP70	deCODESoma	pQTL	-0.00192554	0.024284	0.9368	0.241338	4	0.99328	-0.0190645	0.0543933	0.749135	0.117339	3	0.989678	5	Inverse variance weighted (fixed effects)	Q9UH65
ESRD--eur.annotated.liftover.hg38.refined	IL36A	UKBBOlink	pQTL	-0.274342	0.338569	0.417769	NA	NA	NA	NA	NA	NA	NA	NA	NA	1	Wald ratio	Q9UHA7
ESRD--eur.annotated.liftover.hg38.refined	LIMA1	Fenland	pQTL	0.107686	0.107019	0.314303	NA	NA	NA	NA	NA	NA	NA	NA	NA	1	Wald ratio	Q9UHB6
ESRD--eur.annotated.liftover.hg38.refined	LIMA1	deCODESoma	pQTL	0.180565	0.197906	0.361571	NA	NA	NA	NA	NA	NA	NA	NA	NA	1	Wald ratio	Q9UHB6
ESRD--eur.annotated.liftover.hg38.refined	CNTNAP2	ARIC	pQTL	-0.0102245	0.0279065	0.714078	NA	NA	NA	NA	NA	NA	NA	NA	NA	1	Wald ratio	Q9UHC6
ESRD--eur.annotated.liftover.hg38.refined	CNTNAP2	Fenland	pQTL	-0.0027997	0.0322107	0.930737	1.71246	3	0.634168	-0.0832774	0.0697993	0.355175	0.0233678	2	0.988384	4	Inverse variance weighted (fixed effects)	Q9UHC6
ESRD--eur.annotated.liftover.hg38.refined	CNTNAP2	UKBBOlink	pQTL	-0.0149127	0.0378883	0.69388	NA	NA	NA	NA	NA	NA	NA	NA	NA	1	Wald ratio	Q9UHC6
ESRD--eur.annotated.liftover.hg38.refined	CNTNAP2	deCODESoma	pQTL	0.0104244	0.0271794	0.701318	12.2163	5	0.0319416	-0.0886286	0.0646333	0.242192	6.66636	4	0.154605	6	Inverse variance weighted (fixed effects)	Q9UHC6
ESRD--eur.annotated.liftover.hg38.refined	IL19	UKBBOlink	pQTL	0.0400836	0.0633827	0.527122	NA	NA	NA	NA	NA	NA	NA	NA	NA	1	Wald ratio	Q9UHD0
ESRD--eur.annotated.liftover.hg38.refined	SEPTIN9	UKBBOlink	pQTL	-0.413252	0.296846	0.163879	NA	NA	NA	NA	NA	NA	NA	NA	NA	1	Wald ratio	Q9UHD8
ESRD--eur.annotated.liftover.hg38.refined	EGFL7	UKBBOlink	pQTL	0.107642	0.122137	0.378146	NA	NA	NA	NA	NA	NA	NA	NA	NA	1	Wald ratio	Q9UHF1
ESRD--eur.annotated.liftover.hg38.refined	IL20RA	ARIC	pQTL	0.301141	0.165935	0.0695536	NA	NA	NA	NA	NA	NA	NA	NA	NA	1	Wald ratio	Q9UHF4
ESRD--eur.annotated.liftover.hg38.refined	IL20RA	deCODESoma	pQTL	0.616836	0.241692	0.0107059	NA	NA	NA	NA	NA	NA	NA	NA	NA	1	Wald ratio	Q9UHF4
ESRD--eur.annotated.liftover.hg38.refined	IL17B	ARIC	pQTL	-0.0104332	0.110319	0.924654	NA	NA	NA	NA	NA	NA	NA	NA	NA	1	Wald ratio	Q9UHF5
ESRD--eur.annotated.liftover.hg38.refined	IL17B	Fenland	pQTL	-0.0150072	0.158684	0.924654	NA	NA	NA	NA	NA	NA	NA	NA	NA	1	Wald ratio	Q9UHF5
ESRD--eur.annotated.liftover.hg38.refined	IL17B	deCODESoma	pQTL	-0.0138593	0.146546	0.924654	NA	NA	NA	NA	NA	NA	NA	NA	NA	1	Wald ratio	Q9UHF5
ESRD--eur.annotated.liftover.hg38.refined	PCYOX1	ARIC	pQTL	0.0422022	0.0276046	0.126311	NA	NA	NA	NA	NA	NA	NA	NA	NA	1	Wald ratio	Q9UHG3
ESRD--eur.annotated.liftover.hg38.refined	PCYOX1	Fenland	pQTL	0.0287971	0.0260759	0.269439	2.26024	1	0.132733	NA	NA	NA	NA	NA	NA	2	Inverse variance weighted (fixed effects)	Q9UHG3
ESRD--eur.annotated.liftover.hg38.refined	PCYOX1	deCODESoma	pQTL	0.040026	0.0261464	0.125808	0.033041	1	0.855762	NA	NA	NA	NA	NA	NA	2	Inverse variance weighted (fixed effects)	Q9UHG3
ESRD--eur.annotated.liftover.hg38.refined	SHPK	UKBBOlink	pQTL	-0.023487	0.240585	0.922231	NA	NA	NA	NA	NA	NA	NA	NA	NA	1	Wald ratio	Q9UHJ6
ESRD--eur.annotated.liftover.hg38.refined	DPP7	ARIC	pQTL	0.0567534	0.0425555	0.182325	NA	NA	NA	NA	NA	NA	NA	NA	NA	1	Wald ratio	Q9UHL4
ESRD--eur.annotated.liftover.hg38.refined	DPP7	Fenland	pQTL	0.0155195	0.0289654	0.592102	0.627702	3	0.890062	0.0150013	0.106601	0.900982	0.627676	2	0.730637	4	Inverse variance weighted (fixed effects)	Q9UHL4
ESRD--eur.annotated.liftover.hg38.refined	DPP7	UKBBOlink	pQTL	0.0218837	0.0426275	0.607692	NA	NA	NA	NA	NA	NA	NA	NA	NA	1	Wald ratio	Q9UHL4
ESRD--eur.annotated.liftover.hg38.refined	DPP7	deCODESoma	pQTL	4.85253e-05	0.0296054	0.998692	2.45813	2	0.292567	-0.121005	0.142792	0.55246	1.39312	1	0.237879	3	Inverse variance weighted (fixed effects)	Q9UHL4
ESRD--eur.annotated.liftover.hg38.refined	TMEM2	ARIC	pQTL	0.0160711	0.0876865	0.854579	NA	NA	NA	NA	NA	NA	NA	NA	NA	1	Wald ratio	Q9UHN6
ESRD--eur.annotated.liftover.hg38.refined	TMEM2	Fenland	pQTL	0.0132255	0.100747	0.895558	NA	NA	NA	NA	NA	NA	NA	NA	NA	1	Wald ratio	Q9UHN6
ESRD--eur.annotated.liftover.hg38.refined	CEMIP2	UKBBOlink	pQTL	-0.136627	0.141796	0.335273	NA	NA	NA	NA	NA	NA	NA	NA	NA	1	Wald ratio	Q9UHN6
ESRD--eur.annotated.liftover.hg38.refined	TMEM2	deCODESoma	pQTL	0.0409965	0.0942554	0.663597	NA	NA	NA	NA	NA	NA	NA	NA	NA	1	Wald ratio	Q9UHN6
ESRD--eur.annotated.liftover.hg38.refined	ADGRE2	ARIC	pQTL	-0.0118744	0.0438825	0.786703	NA	NA	NA	NA	NA	NA	NA	NA	NA	1	Wald ratio	Q9UHX3
ESRD--eur.annotated.liftover.hg38.refined	EMR2	Fenland	pQTL	0.0225578	0.0435601	0.604559	4.85866	2	0.0880959	-0.279463	0.144499	0.303796	0.0533648	1	0.817308	3	Inverse variance weighted (fixed effects)	Q9UHX3
ESRD--eur.annotated.liftover.hg38.refined	ADGRE2	UKBBOlink	pQTL	-0.0176386	0.0750229	0.814124	NA	NA	NA	NA	NA	NA	NA	NA	NA	1	Wald ratio	Q9UHX3
ESRD--eur.annotated.liftover.hg38.refined	ADGRE2	deCODESoma	pQTL	0.00323932	0.0376199	0.931382	6.99819	6	0.321014	-0.0498614	0.0774417	0.548034	6.17812	5	0.289271	7	Inverse variance weighted (fixed effects)	Q9UHX3
ESRD--eur.annotated.liftover.hg38.refined	EVL	ARIC	pQTL	-0.280625	0.128909	0.029486	NA	NA	NA	NA	NA	NA	NA	NA	NA	1	Wald ratio	Q9UI08
ESRD--eur.annotated.liftover.hg38.refined	EVL	Fenland	pQTL	-0.039613	0.0329687	0.229544	1.51111	1	0.218969	NA	NA	NA	NA	NA	NA	2	Inverse variance weighted (fixed effects)	Q9UI08
ESRD--eur.annotated.liftover.hg38.refined	EVL	deCODESoma	pQTL	-0.0672834	0.0521437	0.196931	1.23986	1	0.265498	NA	NA	NA	NA	NA	NA	2	Inverse variance weighted (fixed effects)	Q9UI08
ESRD--eur.annotated.liftover.hg38.refined	CPA4	ARIC	pQTL	-0.0137085	0.0198848	0.490573	NA	NA	NA	NA	NA	NA	NA	NA	NA	1	Wald ratio	Q9UI42
ESRD--eur.annotated.liftover.hg38.refined	CPA4	Fenland	pQTL	-0.0124403	0.0167697	0.458188	0.0143128	1	0.904771	NA	NA	NA	NA	NA	NA	2	Inverse variance weighted (fixed effects)	Q9UI42
ESRD--eur.annotated.liftover.hg38.refined	CPA4	UKBBOlink	pQTL	-0.0253518	0.0367739	0.490573	NA	NA	NA	NA	NA	NA	NA	NA	NA	1	Wald ratio	Q9UI42
ESRD--eur.annotated.liftover.hg38.refined	CPA4	deCODESoma	pQTL	-0.00745275	0.0107191	0.486881	1.28049	4	0.864677	0.00879845	0.0328182	0.806002	1.00599	3	0.799802	5	Inverse variance weighted (fixed effects)	Q9UI42
ESRD--eur.annotated.liftover.hg38.refined	CD84	UKBBOlink	pQTL	0.0611594	0.158477	0.699556	NA	NA	NA	NA	NA	NA	NA	NA	NA	1	Wald ratio	Q9UIB8
ESRD--eur.annotated.liftover.hg38.refined	ATP5IF1	UKBBOlink	pQTL	-0.0426677	0.186354	0.8189	NA	NA	NA	NA	NA	NA	NA	NA	NA	1	Wald ratio	Q9UII2
ESRD--eur.annotated.liftover.hg38.refined	DAPK2	ARIC	pQTL	-0.0686754	0.118427	0.561984	NA	NA	NA	NA	NA	NA	NA	NA	NA	1	Wald ratio	Q9UIK4
ESRD--eur.annotated.liftover.hg38.refined	DAPK2	Fenland	pQTL	-0.0383504	0.0568254	0.499751	NA	NA	NA	NA	NA	NA	NA	NA	NA	1	Wald ratio	Q9UIK4
ESRD--eur.annotated.liftover.hg38.refined	DAPK2	UKBBOlink	pQTL	-0.0282775	0.0487149	0.561598	NA	NA	NA	NA	NA	NA	NA	NA	NA	1	Wald ratio	Q9UIK4
ESRD--eur.annotated.liftover.hg38.refined	DAPK2	deCODESoma	pQTL	-0.0234006	0.0567145	0.679898	1.61207	1	0.204201	NA	NA	NA	NA	NA	NA	2	Inverse variance weighted (fixed effects)	Q9UIK4
ESRD--eur.annotated.liftover.hg38.refined	SERPINB13	ARIC	pQTL	-0.123342	0.131229	0.347269	NA	NA	NA	NA	NA	NA	NA	NA	NA	1	Wald ratio	Q9UIV8
ESRD--eur.annotated.liftover.hg38.refined	SERPINB13	Fenland	pQTL	-0.197301	0.209917	0.347269	NA	NA	NA	NA	NA	NA	NA	NA	NA	1	Wald ratio	Q9UIV8
ESRD--eur.annotated.liftover.hg38.refined	SERPINB13	deCODESoma	pQTL	-0.15778	0.167869	0.347269	NA	NA	NA	NA	NA	NA	NA	NA	NA	1	Wald ratio	Q9UIV8
ESRD--eur.annotated.liftover.hg38.refined	PLXNA1	ARIC	pQTL	0.00739025	0.0483974	0.878635	NA	NA	NA	NA	NA	NA	NA	NA	NA	1	Wald ratio	Q9UIW2
ESRD--eur.annotated.liftover.hg38.refined	PLXNA1	Fenland	pQTL	0.0500777	0.102757	0.626018	NA	NA	NA	NA	NA	NA	NA	NA	NA	1	Wald ratio	Q9UIW2
ESRD--eur.annotated.liftover.hg38.refined	PLXNA1	deCODESoma	pQTL	0.0440064	0.077052	0.567915	0.205602	1	0.650237	NA	NA	NA	NA	NA	NA	2	Inverse variance weighted (fixed effects)	Q9UIW2
ESRD--eur.annotated.liftover.hg38.refined	MSRA	UKBBOlink	pQTL	-0.0568687	0.344334	0.868821	NA	NA	NA	NA	NA	NA	NA	NA	NA	1	Wald ratio	Q9UJ68
ESRD--eur.annotated.liftover.hg38.refined	NAGK	ARIC	pQTL	-0.0252777	0.0391486	0.518483	NA	NA	NA	NA	NA	NA	NA	NA	NA	1	Wald ratio	Q9UJ70
ESRD--eur.annotated.liftover.hg38.refined	NAGK	Fenland	pQTL	-0.186964	0.0941482	0.0470501	0.000357543	1	0.984914	NA	NA	NA	NA	NA	NA	2	Inverse variance weighted (fixed effects)	Q9UJ70
ESRD--eur.annotated.liftover.hg38.refined	NAGK	UKBBOlink	pQTL	-0.0582401	0.0901988	0.518483	NA	NA	NA	NA	NA	NA	NA	NA	NA	1	Wald ratio	Q9UJ70
ESRD--eur.annotated.liftover.hg38.refined	NAGK	deCODESoma	pQTL	-0.0561688	0.08303	0.498731	0.0259957	1	0.871911	NA	NA	NA	NA	NA	NA	2	Inverse variance weighted (fixed effects)	Q9UJ70
ESRD--eur.annotated.liftover.hg38.refined	CD207	UKBBOlink	pQTL	-0.0294078	0.0423712	0.48765	NA	NA	NA	NA	NA	NA	NA	NA	NA	1	Wald ratio	Q9UJ71
ESRD--eur.annotated.liftover.hg38.refined	ENPP5	ARIC	pQTL	-0.0192308	0.0253907	0.448813	NA	NA	NA	NA	NA	NA	NA	NA	NA	1	Wald ratio	Q9UJA9
ESRD--eur.annotated.liftover.hg38.refined	ENPP5	Fenland	pQTL	0.00273486	0.0197572	0.889906	5.72632	2	0.0570882	0.0446372	0.0687619	0.633446	3.72711	1	0.0535361	3	Inverse variance weighted (fixed effects)	Q9UJA9
ESRD--eur.annotated.liftover.hg38.refined	ENPP5	UKBBOlink	pQTL	-0.0200599	0.0260795	0.441785	NA	NA	NA	NA	NA	NA	NA	NA	NA	1	Wald ratio	Q9UJA9
ESRD--eur.annotated.liftover.hg38.refined	ENPP5	deCODESoma	pQTL	-0.0125635	0.0176965	0.477741	4.24171	4	0.374281	0.0124724	0.0295557	0.701443	3.07749	3	0.379832	5	Inverse variance weighted (fixed effects)	Q9UJA9
ESRD--eur.annotated.liftover.hg38.refined	SH3BGRL2	ARIC	pQTL	0.028058	0.0453688	0.536284	NA	NA	NA	NA	NA	NA	NA	NA	NA	1	Wald ratio	Q9UJC5
ESRD--eur.annotated.liftover.hg38.refined	SH3BGRL2	Fenland	pQTL	0.114828	0.178526	0.520095	NA	NA	NA	NA	NA	NA	NA	NA	NA	1	Wald ratio	Q9UJC5
ESRD--eur.annotated.liftover.hg38.refined	SH3BGRL2	deCODESoma	pQTL	0.109393	0.170077	0.520095	NA	NA	NA	NA	NA	NA	NA	NA	NA	1	Wald ratio	Q9UJC5
ESRD--eur.annotated.liftover.hg38.refined	GNPTG	ARIC	pQTL	-0.0753613	0.0454588	0.0973593	NA	NA	NA	NA	NA	NA	NA	NA	NA	1	Wald ratio	Q9UJJ9
ESRD--eur.annotated.liftover.hg38.refined	GNPTG	Fenland	pQTL	-0.0776008	0.0449357	0.0841801	NA	NA	NA	NA	NA	NA	NA	NA	NA	1	Wald ratio	Q9UJJ9
ESRD--eur.annotated.liftover.hg38.refined	GNPTG	deCODESoma	pQTL	-0.0100893	0.139376	0.942292	1.26817	1	0.26011	NA	NA	NA	NA	NA	NA	2	Inverse variance weighted (fixed effects)	Q9UJJ9
ESRD--eur.annotated.liftover.hg38.refined	DBNL	Fenland	pQTL	0.0133903	0.18817	0.94327	NA	NA	NA	NA	NA	NA	NA	NA	NA	1	Wald ratio	Q9UJU6
ESRD--eur.annotated.liftover.hg38.refined	DBNL	UKBBOlink	pQTL	0.0790333	0.351082	0.821891	NA	NA	NA	NA	NA	NA	NA	NA	NA	1	Wald ratio	Q9UJU6
ESRD--eur.annotated.liftover.hg38.refined	GGA1	ARIC	pQTL	0.200688	0.20175	0.319866	NA	NA	NA	NA	NA	NA	NA	NA	NA	1	Wald ratio	Q9UJY5
ESRD--eur.annotated.liftover.hg38.refined	NAGPA	ARIC	pQTL	0.000863263	0.0470776	0.98537	NA	NA	NA	NA	NA	NA	NA	NA	NA	1	Wald ratio	Q9UK23
ESRD--eur.annotated.liftover.hg38.refined	NAGPA	Fenland	pQTL	0.00164661	0.0897969	0.98537	NA	NA	NA	NA	NA	NA	NA	NA	NA	1	Wald ratio	Q9UK23
ESRD--eur.annotated.liftover.hg38.refined	NAGPA	UKBBOlink	pQTL	0.0012087	0.0659156	0.98537	NA	NA	NA	NA	NA	NA	NA	NA	NA	1	Wald ratio	Q9UK23
ESRD--eur.annotated.liftover.hg38.refined	NAGPA	deCODESoma	pQTL	-0.0364931	0.0701348	0.602835	1.81804	3	0.611018	-0.0693189	0.200481	0.762504	1.78749	2	0.409121	4	Inverse variance weighted (fixed effects)	Q9UK23
ESRD--eur.annotated.liftover.hg38.refined	SERPINA10	ARIC	pQTL	0.0347331	0.0290789	0.232303	NA	NA	NA	NA	NA	NA	NA	NA	NA	1	Wald ratio	Q9UK55
ESRD--eur.annotated.liftover.hg38.refined	SERPINA10	Fenland	pQTL	0.0339775	0.0263547	0.197315	0.329332	1	0.566053	NA	NA	NA	NA	NA	NA	2	Inverse variance weighted (fixed effects)	Q9UK55
ESRD--eur.annotated.liftover.hg38.refined	SERPINA10	deCODESoma	pQTL	0.0292507	0.027053	0.279592	0.556828	1	0.455541	NA	NA	NA	NA	NA	NA	2	Inverse variance weighted (fixed effects)	Q9UK55
ESRD--eur.annotated.liftover.hg38.refined	DKKL1	ARIC	pQTL	-0.125539	0.134963	0.352279	NA	NA	NA	NA	NA	NA	NA	NA	NA	1	Wald ratio	Q9UK85
ESRD--eur.annotated.liftover.hg38.refined	DKKL1	Fenland	pQTL	-0.311611	0.207496	0.133157	NA	NA	NA	NA	NA	NA	NA	NA	NA	1	Wald ratio	Q9UK85
ESRD--eur.annotated.liftover.hg38.refined	DKKL1	UKBBOlink	pQTL	-0.0191194	0.0166625	0.251195	NA	NA	NA	NA	NA	NA	NA	NA	NA	1	Wald ratio	Q9UK85
ESRD--eur.annotated.liftover.hg38.refined	DKKL1	deCODESoma	pQTL	-0.21151	0.228607	0.354854	NA	NA	NA	NA	NA	NA	NA	NA	NA	1	Wald ratio	Q9UK85
ESRD--eur.annotated.liftover.hg38.refined	CROT	ARIC	pQTL	0.0462377	0.0523567	0.377167	NA	NA	NA	NA	NA	NA	NA	NA	NA	1	Wald ratio	Q9UKG9
ESRD--eur.annotated.liftover.hg38.refined	CROT	Fenland	pQTL	0.0435718	0.0415763	0.29464	NA	NA	NA	NA	NA	NA	NA	NA	NA	1	Wald ratio	Q9UKG9
ESRD--eur.annotated.liftover.hg38.refined	CROT	deCODESoma	pQTL	0.0538141	0.0463031	0.245149	1.29735	2	0.522739	-0.0283859	0.0860506	0.797151	0.0129499	1	0.909398	3	Inverse variance weighted (fixed effects)	Q9UKG9
ESRD--eur.annotated.liftover.hg38.refined	PILRB	UKBBOlink	pQTL	0.00112439	0.017548	0.948911	NA	NA	NA	NA	NA	NA	NA	NA	NA	1	Wald ratio	Q9UKJ0
ESRD--eur.annotated.liftover.hg38.refined	PILRA	ARIC	pQTL	-0.00117657	0.0183624	0.948911	NA	NA	NA	NA	NA	NA	NA	NA	NA	1	Wald ratio	Q9UKJ1
ESRD--eur.annotated.liftover.hg38.refined	PILRA	Fenland	pQTL	-0.00159283	0.0159946	0.920673	NA	NA	NA	NA	NA	NA	NA	NA	NA	1	Wald ratio	Q9UKJ1
ESRD--eur.annotated.liftover.hg38.refined	PILRA	UKBBOlink	pQTL	0.00128863	0.0201113	0.948911	NA	NA	NA	NA	NA	NA	NA	NA	NA	1	Wald ratio	Q9UKJ1
ESRD--eur.annotated.liftover.hg38.refined	PILRA	deCODESoma	pQTL	-0.000989689	0.0154458	0.948911	NA	NA	NA	NA	NA	NA	NA	NA	NA	1	Wald ratio	Q9UKJ1
ESRD--eur.annotated.liftover.hg38.refined	NUDT5	ARIC	pQTL	0.194304	0.190011	0.306502	NA	NA	NA	NA	NA	NA	NA	NA	NA	1	Wald ratio	Q9UKK9
ESRD--eur.annotated.liftover.hg38.refined	NUDT5	Fenland	pQTL	0.140659	0.214464	0.511912	NA	NA	NA	NA	NA	NA	NA	NA	NA	1	Wald ratio	Q9UKK9
ESRD--eur.annotated.liftover.hg38.refined	NUDT5	UKBBOlink	pQTL	0.189466	0.352048	0.590451	NA	NA	NA	NA	NA	NA	NA	NA	NA	1	Wald ratio	Q9UKK9
ESRD--eur.annotated.liftover.hg38.refined	NUDT5	deCODESoma	pQTL	0.216722	0.211934	0.306502	NA	NA	NA	NA	NA	NA	NA	NA	NA	1	Wald ratio	Q9UKK9
ESRD--eur.annotated.liftover.hg38.refined	RALY	UKBBOlink	pQTL	0.0987232	0.267659	0.712247	NA	NA	NA	NA	NA	NA	NA	NA	NA	1	Wald ratio	Q9UKM9
ESRD--eur.annotated.liftover.hg38.refined	KLK12	Fenland	pQTL	-0.0229756	0.161023	0.886538	NA	NA	NA	NA	NA	NA	NA	NA	NA	1	Wald ratio	Q9UKR0
ESRD--eur.annotated.liftover.hg38.refined	KLK12	UKBBOlink	pQTL	-0.00372923	0.0163744	0.819843	NA	NA	NA	NA	NA	NA	NA	NA	NA	1	Wald ratio	Q9UKR0
ESRD--eur.annotated.liftover.hg38.refined	KLK12	deCODESoma	pQTL	-0.0235418	0.103368	0.819843	NA	NA	NA	NA	NA	NA	NA	NA	NA	1	Wald ratio	Q9UKR0
ESRD--eur.annotated.liftover.hg38.refined	KLK13	ARIC	pQTL	0.00248077	0.0560773	0.964714	NA	NA	NA	NA	NA	NA	NA	NA	NA	1	Wald ratio	Q9UKR3
ESRD--eur.annotated.liftover.hg38.refined	KLK13	Fenland	pQTL	0.0383584	0.0450484	0.394495	2.34025	2	0.310328	-0.102959	0.118484	0.544559	0.677296	1	0.410519	3	Inverse variance weighted (fixed effects)	Q9UKR3
ESRD--eur.annotated.liftover.hg38.refined	KLK13	UKBBOlink	pQTL	0.00282961	0.0486525	0.953622	NA	NA	NA	NA	NA	NA	NA	NA	NA	1	Wald ratio	Q9UKR3
ESRD--eur.annotated.liftover.hg38.refined	KLK13	deCODESoma	pQTL	0.0352105	0.0440475	0.424073	7.46557	3	0.0584496	0.0666168	0.17595	0.741388	7.31441	2	0.0258046	4	Inverse variance weighted (fixed effects)	Q9UKR3
ESRD--eur.annotated.liftover.hg38.refined	PACSIN3	Fenland	pQTL	-0.471991	0.200257	0.0184273	NA	NA	NA	NA	NA	NA	NA	NA	NA	1	Wald ratio	Q9UKS6
ESRD--eur.annotated.liftover.hg38.refined	VAV3	UKBBOlink	pQTL	-0.12703	0.358427	0.723033	NA	NA	NA	NA	NA	NA	NA	NA	NA	1	Wald ratio	Q9UKW4
ESRD--eur.annotated.liftover.hg38.refined	ITGA11	UKBBOlink	pQTL	0.171798	0.0953742	0.0716544	NA	NA	NA	NA	NA	NA	NA	NA	NA	1	Wald ratio	Q9UKX5
ESRD--eur.annotated.liftover.hg38.refined	PRND	UKBBOlink	pQTL	0.0818184	0.0787503	0.298823	NA	NA	NA	NA	NA	NA	NA	NA	NA	1	Wald ratio	Q9UKY0
ESRD--eur.annotated.liftover.hg38.refined	PCOLCE2	ARIC	pQTL	-0.0253617	0.0408854	0.535053	NA	NA	NA	NA	NA	NA	NA	NA	NA	1	Wald ratio	Q9UKZ9
ESRD--eur.annotated.liftover.hg38.refined	PCOLCE2	Fenland	pQTL	-0.0456502	0.03987	0.252219	2.98144	2	0.225211	0.102231	0.0945363	0.475117	0.00507289	1	0.943219	3	Inverse variance weighted (fixed effects)	Q9UKZ9
ESRD--eur.annotated.liftover.hg38.refined	PCOLCE2	deCODESoma	pQTL	-0.0243719	0.0493476	0.62139	1.97973	3	0.576624	0.0667404	0.097052	0.562698	0.791077	2	0.673317	4	Inverse variance weighted (fixed effects)	Q9UKZ9
ESRD--eur.annotated.liftover.hg38.refined	RAB21	ARIC	pQTL	0.0101074	0.131888	0.938913	NA	NA	NA	NA	NA	NA	NA	NA	NA	1	Wald ratio	Q9UL25
ESRD--eur.annotated.liftover.hg38.refined	RAB21	deCODESoma	pQTL	-0.0542283	0.179329	0.762351	NA	NA	NA	NA	NA	NA	NA	NA	NA	1	Wald ratio	Q9UL25
ESRD--eur.annotated.liftover.hg38.refined	RAB22A	Fenland	pQTL	-0.00829039	0.134813	0.950965	0.0237755	1	0.877458	NA	NA	NA	NA	NA	NA	2	Inverse variance weighted (fixed effects)	Q9UL26
ESRD--eur.annotated.liftover.hg38.refined	RAB22A	deCODESoma	pQTL	-0.0231401	0.270964	0.931944	NA	NA	NA	NA	NA	NA	NA	NA	NA	1	Wald ratio	Q9UL26
ESRD--eur.annotated.liftover.hg38.refined	PSME2	ARIC	pQTL	-0.0715869	0.070349	0.308869	NA	NA	NA	NA	NA	NA	NA	NA	NA	1	Wald ratio	Q9UL46
ESRD--eur.annotated.liftover.hg38.refined	PSME2	UKBBOlink	pQTL	-0.214673	0.21096	0.308869	NA	NA	NA	NA	NA	NA	NA	NA	NA	1	Wald ratio	Q9UL46
ESRD--eur.annotated.liftover.hg38.refined	PSME2	deCODESoma	pQTL	-0.231937	0.222613	0.297465	NA	NA	NA	NA	NA	NA	NA	NA	NA	1	Wald ratio	Q9UL46
ESRD--eur.annotated.liftover.hg38.refined	DNPEP	UKBBOlink	pQTL	0.345338	0.253586	0.173255	NA	NA	NA	NA	NA	NA	NA	NA	NA	1	Wald ratio	Q9ULA0
ESRD--eur.annotated.liftover.hg38.refined	MTUS1	UKBBOlink	pQTL	-0.0724013	0.112287	0.519066	NA	NA	NA	NA	NA	NA	NA	NA	NA	1	Wald ratio	Q9ULD2
ESRD--eur.annotated.liftover.hg38.refined	HEG1	UKBBOlink	pQTL	-0.00913709	0.182365	0.96004	NA	NA	NA	NA	NA	NA	NA	NA	NA	1	Wald ratio	Q9ULI3
ESRD--eur.annotated.liftover.hg38.refined	PLXNB3	UKBBOlink	pQTL	-0.00481721	0.166129	0.976867	NA	NA	NA	NA	NA	NA	NA	NA	NA	1	Wald ratio	Q9ULL4
ESRD--eur.annotated.liftover.hg38.refined	PADI4	UKBBOlink	pQTL	-0.0370659	0.0732068	0.612634	NA	NA	NA	NA	NA	NA	NA	NA	NA	1	Wald ratio	Q9UM07
ESRD--eur.annotated.liftover.hg38.refined	NOTCH3	ARIC	pQTL	-0.272164	0.125041	0.0295108	NA	NA	NA	NA	NA	NA	NA	NA	NA	1	Wald ratio	Q9UM47
ESRD--eur.annotated.liftover.hg38.refined	MYO6	ARIC	pQTL	0.0868739	0.100691	0.388259	NA	NA	NA	NA	NA	NA	NA	NA	NA	1	Wald ratio	Q9UM54
ESRD--eur.annotated.liftover.hg38.refined	MYO6	Fenland	pQTL	0.126353	0.146449	0.388259	NA	NA	NA	NA	NA	NA	NA	NA	NA	1	Wald ratio	Q9UM54
ESRD--eur.annotated.liftover.hg38.refined	ICAM5	ARIC	pQTL	0.0177853	0.0278683	0.523349	NA	NA	NA	NA	NA	NA	NA	NA	NA	1	Wald ratio	Q9UMF0
ESRD--eur.annotated.liftover.hg38.refined	ICAM5	Fenland	pQTL	0.028641	0.0260107	0.270844	2.89287	2	0.235408	-0.0498061	0.0600494	0.55919	0.0746133	1	0.784735	3	Inverse variance weighted (fixed effects)	Q9UMF0
ESRD--eur.annotated.liftover.hg38.refined	ICAM5	UKBBOlink	pQTL	0.0137479	0.0265659	0.604808	NA	NA	NA	NA	NA	NA	NA	NA	NA	1	Wald ratio	Q9UMF0
ESRD--eur.annotated.liftover.hg38.refined	ICAM5	deCODESoma	pQTL	0.00565123	0.0181622	0.755684	2.21746	3	0.528517	-0.0112854	0.0614793	0.87128	2.12843	2	0.344999	4	Inverse variance weighted (fixed effects)	Q9UMF0
ESRD--eur.annotated.liftover.hg38.refined	DDX19B	Fenland	pQTL	-0.194162	0.125824	0.122803	NA	NA	NA	NA	NA	NA	NA	NA	NA	1	Wald ratio	Q9UMR2
ESRD--eur.annotated.liftover.hg38.refined	DDX19B	deCODESoma	pQTL	-0.3245	0.210289	0.122803	NA	NA	NA	NA	NA	NA	NA	NA	NA	1	Wald ratio	Q9UMR2
ESRD--eur.annotated.liftover.hg38.refined	CLEC4A	UKBBOlink	pQTL	-0.0313091	0.0396279	0.429483	NA	NA	NA	NA	NA	NA	NA	NA	NA	1	Wald ratio	Q9UMR7
ESRD--eur.annotated.liftover.hg38.refined	NFU1	ARIC	pQTL	0.272919	0.209875	0.193469	NA	NA	NA	NA	NA	NA	NA	NA	NA	1	Wald ratio	Q9UMS0
ESRD--eur.annotated.liftover.hg38.refined	NFU1	Fenland	pQTL	0.107917	0.0829884	0.193469	NA	NA	NA	NA	NA	NA	NA	NA	NA	1	Wald ratio	Q9UMS0
ESRD--eur.annotated.liftover.hg38.refined	NFU1	UKBBOlink	pQTL	0.25191	0.193719	0.193469	NA	NA	NA	NA	NA	NA	NA	NA	NA	1	Wald ratio	Q9UMS0
ESRD--eur.annotated.liftover.hg38.refined	NFU1	deCODESoma	pQTL	0.31684	0.243651	0.193469	NA	NA	NA	NA	NA	NA	NA	NA	NA	1	Wald ratio	Q9UMS0
ESRD--eur.annotated.liftover.hg38.refined	DAPP1	ARIC	pQTL	-0.0349179	0.0563758	0.535668	NA	NA	NA	NA	NA	NA	NA	NA	NA	1	Wald ratio	Q9UN19
ESRD--eur.annotated.liftover.hg38.refined	DAPP1	Fenland	pQTL	-0.120893	0.200798	0.54713	NA	NA	NA	NA	NA	NA	NA	NA	NA	1	Wald ratio	Q9UN19
ESRD--eur.annotated.liftover.hg38.refined	DAPP1	UKBBOlink	pQTL	-0.184909	0.192209	0.336039	NA	NA	NA	NA	NA	NA	NA	NA	NA	1	Wald ratio	Q9UN19
ESRD--eur.annotated.liftover.hg38.refined	VPS4A	ARIC	pQTL	0.295826	0.163474	0.0703557	NA	NA	NA	NA	NA	NA	NA	NA	NA	1	Wald ratio	Q9UN37
ESRD--eur.annotated.liftover.hg38.refined	ADAMTS5	ARIC	pQTL	0.0126133	0.0282854	0.655648	NA	NA	NA	NA	NA	NA	NA	NA	NA	1	Wald ratio	Q9UNA0
ESRD--eur.annotated.liftover.hg38.refined	ADAMTS5	Fenland	pQTL	0.0217508	0.0303712	0.473889	0.0385082	1	0.844426	NA	NA	NA	NA	NA	NA	2	Inverse variance weighted (fixed effects)	Q9UNA0
ESRD--eur.annotated.liftover.hg38.refined	ADAMTS5	deCODESoma	pQTL	0.0148664	0.0252968	0.556747	0.709875	3	0.870879	0.0407756	0.055823	0.541096	0.43879	2	0.803004	4	Inverse variance weighted (fixed effects)	Q9UNA0
ESRD--eur.annotated.liftover.hg38.refined	A4GNT	deCODESoma	pQTL	0.296873	0.253725	0.241978	NA	NA	NA	NA	NA	NA	NA	NA	NA	1	Wald ratio	Q9UNA3
ESRD--eur.annotated.liftover.hg38.refined	POLI	Fenland	pQTL	0.0586565	0.0652916	0.368984	0.293602	1	0.587921	NA	NA	NA	NA	NA	NA	2	Inverse variance weighted (fixed effects)	Q9UNA4
ESRD--eur.annotated.liftover.hg38.refined	POLI	deCODESoma	pQTL	0.150895	0.144341	0.295834	NA	NA	NA	NA	NA	NA	NA	NA	NA	1	Wald ratio	Q9UNA4
ESRD--eur.annotated.liftover.hg38.refined	EDAR	ARIC	pQTL	0.0487084	0.0518139	0.347184	NA	NA	NA	NA	NA	NA	NA	NA	NA	1	Wald ratio	Q9UNE0
ESRD--eur.annotated.liftover.hg38.refined	EDAR	Fenland	pQTL	0.0158917	0.0327956	0.627981	2.31212	2	0.314724	0.0408317	0.0819052	0.705585	2.03256	1	0.153961	3	Inverse variance weighted (fixed effects)	Q9UNE0
ESRD--eur.annotated.liftover.hg38.refined	EDAR	UKBBOlink	pQTL	0.0453601	0.0482521	0.347184	NA	NA	NA	NA	NA	NA	NA	NA	NA	1	Wald ratio	Q9UNE0
ESRD--eur.annotated.liftover.hg38.refined	EDAR	deCODESoma	pQTL	0.0286301	0.0314568	0.362748	0.191284	2	0.908789	0.0468077	0.0550629	0.551476	0.0294999	1	0.86363	3	Inverse variance weighted (fixed effects)	Q9UNE0
ESRD--eur.annotated.liftover.hg38.refined	STX8	ARIC	pQTL	0.0500499	0.0675998	0.459067	NA	NA	NA	NA	NA	NA	NA	NA	NA	1	Wald ratio	Q9UNK0
ESRD--eur.annotated.liftover.hg38.refined	STX8	UKBBOlink	pQTL	0.160627	0.219968	0.46525	NA	NA	NA	NA	NA	NA	NA	NA	NA	1	Wald ratio	Q9UNK0
ESRD--eur.annotated.liftover.hg38.refined	STX8	deCODESoma	pQTL	0.208525	0.267121	0.435016	NA	NA	NA	NA	NA	NA	NA	NA	NA	1	Wald ratio	Q9UNK0
ESRD--eur.annotated.liftover.hg38.refined	PROCR	UKBBOlink	pQTL	0.0631038	0.0427639	0.140043	NA	NA	NA	NA	NA	NA	NA	NA	NA	1	Wald ratio	Q9UNN8
ESRD--eur.annotated.liftover.hg38.refined	PPIE	ARIC	pQTL	-0.0744426	0.0330254	0.0241897	NA	NA	NA	NA	NA	NA	NA	NA	NA	1	Wald ratio	Q9UNP9
ESRD--eur.annotated.liftover.hg38.refined	PPIE	Fenland	pQTL	-0.0850247	0.0400719	0.033854	0.297076	2	0.861967	-0.0729103	0.130009	0.674621	0.287482	1	0.591839	3	Inverse variance weighted (fixed effects)	Q9UNP9
ESRD--eur.annotated.liftover.hg38.refined	PPIE	deCODESoma	pQTL	-0.063209	0.0570292	0.267705	0.966342	1	0.325594	NA	NA	NA	NA	NA	NA	2	Inverse variance weighted (fixed effects)	Q9UNP9
ESRD--eur.annotated.liftover.hg38.refined	MINPP1	ARIC	pQTL	0.13211	0.129669	0.308285	NA	NA	NA	NA	NA	NA	NA	NA	NA	1	Wald ratio	Q9UNW1
ESRD--eur.annotated.liftover.hg38.refined	MINPP1	deCODESoma	pQTL	0.154504	0.151649	0.308285	NA	NA	NA	NA	NA	NA	NA	NA	NA	1	Wald ratio	Q9UNW1
ESRD--eur.annotated.liftover.hg38.refined	TTF2	UKBBOlink	pQTL	0.0398879	0.0570645	0.484553	NA	NA	NA	NA	NA	NA	NA	NA	NA	1	Wald ratio	Q9UNY4
ESRD--eur.annotated.liftover.hg38.refined	NSFL1C	ARIC	pQTL	-0.0682392	0.151222	0.651808	NA	NA	NA	NA	NA	NA	NA	NA	NA	1	Wald ratio	Q9UNZ2
ESRD--eur.annotated.liftover.hg38.refined	NSFL1C	UKBBOlink	pQTL	-0.00600604	0.247692	0.980655	NA	NA	NA	NA	NA	NA	NA	NA	NA	1	Wald ratio	Q9UNZ2
ESRD--eur.annotated.liftover.hg38.refined	NSFL1C	deCODESoma	pQTL	-0.1221	0.246144	0.619859	0.456016	1	0.499492	NA	NA	NA	NA	NA	NA	2	Inverse variance weighted (fixed effects)	Q9UNZ2
ESRD--eur.annotated.liftover.hg38.refined	ADAMTS8	UKBBOlink	pQTL	-0.00906996	0.0429916	0.83291	NA	NA	NA	NA	NA	NA	NA	NA	NA	1	Wald ratio	Q9UP79
ESRD--eur.annotated.liftover.hg38.refined	FOXJ3	UKBBOlink	pQTL	0.286217	0.263543	0.277463	NA	NA	NA	NA	NA	NA	NA	NA	NA	1	Wald ratio	Q9UPW0
ESRD--eur.annotated.liftover.hg38.refined	MGAT4B	ARIC	pQTL	-0.0306088	0.0412247	0.457792	NA	NA	NA	NA	NA	NA	NA	NA	NA	1	Wald ratio	Q9UQ53
ESRD--eur.annotated.liftover.hg38.refined	MGAT4B	Fenland	pQTL	-0.0381008	0.0513151	0.457792	NA	NA	NA	NA	NA	NA	NA	NA	NA	1	Wald ratio	Q9UQ53
ESRD--eur.annotated.liftover.hg38.refined	MGAT4B	deCODESoma	pQTL	-0.034754	0.0429591	0.418514	0.855253	2	0.652055	-0.0645294	0.0548189	0.448317	0.0907161	1	0.763269	3	Inverse variance weighted (fixed effects)	Q9UQ53
ESRD--eur.annotated.liftover.hg38.refined	BAIAP2	UKBBOlink	pQTL	-0.164008	0.260032	0.528223	NA	NA	NA	NA	NA	NA	NA	NA	NA	1	Wald ratio	Q9UQB8
ESRD--eur.annotated.liftover.hg38.refined	CHMP2B	ARIC	pQTL	0.0246122	0.03469	0.47802	NA	NA	NA	NA	NA	NA	NA	NA	NA	1	Wald ratio	Q9UQN3
ESRD--eur.annotated.liftover.hg38.refined	CHMP2B	Fenland	pQTL	0.038208	0.055906	0.494333	NA	NA	NA	NA	NA	NA	NA	NA	NA	1	Wald ratio	Q9UQN3
ESRD--eur.annotated.liftover.hg38.refined	CHMP2B	deCODESoma	pQTL	0.0267562	0.055796	0.631558	0.256534	1	0.612511	NA	NA	NA	NA	NA	NA	2	Inverse variance weighted (fixed effects)	Q9UQN3
ESRD--eur.annotated.liftover.hg38.refined	TNN	UKBBOlink	pQTL	0.00441943	0.0223286	0.843103	NA	NA	NA	NA	NA	NA	NA	NA	NA	1	Wald ratio	Q9UQP3
ESRD--eur.annotated.liftover.hg38.refined	SH2B3	UKBBOlink	pQTL	0.564655	0.284051	0.0468269	NA	NA	NA	NA	NA	NA	NA	NA	NA	1	Wald ratio	Q9UQQ2
ESRD--eur.annotated.liftover.hg38.refined	LAMP3	UKBBOlink	pQTL	-0.0944711	0.0867917	0.276383	NA	NA	NA	NA	NA	NA	NA	NA	NA	1	Wald ratio	Q9UQV4
ESRD--eur.annotated.liftover.hg38.refined	MTMR6	Fenland	pQTL	0.201114	0.179541	0.262647	NA	NA	NA	NA	NA	NA	NA	NA	NA	1	Wald ratio	Q9Y217
ESRD--eur.annotated.liftover.hg38.refined	MTMR6	deCODESoma	pQTL	-0.108762	0.192205	0.571487	NA	NA	NA	NA	NA	NA	NA	NA	NA	1	Wald ratio	Q9Y217
ESRD--eur.annotated.liftover.hg38.refined	CLEC11A	ARIC	pQTL	-0.108901	0.0594495	0.0669774	NA	NA	NA	NA	NA	NA	NA	NA	NA	1	Wald ratio	Q9Y240
ESRD--eur.annotated.liftover.hg38.refined	CLEC11A	Fenland	pQTL	-0.121007	0.0603094	0.0448089	0.088798	2	0.956572	-0.135268	0.0779286	0.332739	0.00530756	1	0.941923	3	Inverse variance weighted (fixed effects)	Q9Y240
ESRD--eur.annotated.liftover.hg38.refined	CLEC11A	UKBBOlink	pQTL	-0.166823	0.091069	0.0669774	NA	NA	NA	NA	NA	NA	NA	NA	NA	1	Wald ratio	Q9Y240
ESRD--eur.annotated.liftover.hg38.refined	CLEC11A	deCODESoma	pQTL	-0.111141	0.062414	0.0749602	2.21277	2	0.330752	-0.13445	0.0731095	0.20729	2.05504	1	0.151704	3	Inverse variance weighted (fixed effects)	Q9Y240
ESRD--eur.annotated.liftover.hg38.refined	AKT3	UKBBOlink	pQTL	0.125407	0.359557	0.727254	NA	NA	NA	NA	NA	NA	NA	NA	NA	1	Wald ratio	Q9Y243
ESRD--eur.annotated.liftover.hg38.refined	HPSE	Fenland	pQTL	-0.0442507	0.124854	0.723024	NA	NA	NA	NA	NA	NA	NA	NA	NA	1	Wald ratio	Q9Y251
ESRD--eur.annotated.liftover.hg38.refined	HPSE	UKBBOlink	pQTL	-0.0464009	0.13092	0.723024	NA	NA	NA	NA	NA	NA	NA	NA	NA	1	Wald ratio	Q9Y251
ESRD--eur.annotated.liftover.hg38.refined	HPSE	deCODESoma	pQTL	-0.0594488	0.110227	0.589661	NA	NA	NA	NA	NA	NA	NA	NA	NA	1	Wald ratio	Q9Y251
ESRD--eur.annotated.liftover.hg38.refined	CCL26	UKBBOlink	pQTL	0.118801	0.0927788	0.200378	NA	NA	NA	NA	NA	NA	NA	NA	NA	1	Wald ratio	Q9Y258
ESRD--eur.annotated.liftover.hg38.refined	CHKB	ARIC	pQTL	0.149555	0.0904364	0.0981877	NA	NA	NA	NA	NA	NA	NA	NA	NA	1	Wald ratio	Q9Y259
ESRD--eur.annotated.liftover.hg38.refined	CHKB	Fenland	pQTL	0.327497	0.19101	0.0864274	NA	NA	NA	NA	NA	NA	NA	NA	NA	1	Wald ratio	Q9Y259
ESRD--eur.annotated.liftover.hg38.refined	CHKB	deCODESoma	pQTL	0.61783	0.322782	0.0556099	NA	NA	NA	NA	NA	NA	NA	NA	NA	1	Wald ratio	Q9Y259
ESRD--eur.annotated.liftover.hg38.refined	ST3GAL6	ARIC	pQTL	0.00264988	0.0267344	0.921044	NA	NA	NA	NA	NA	NA	NA	NA	NA	1	Wald ratio	Q9Y274
ESRD--eur.annotated.liftover.hg38.refined	ST3GAL6	Fenland	pQTL	0.00578933	0.0212793	0.785573	0.0304964	1	0.861369	NA	NA	NA	NA	NA	NA	2	Inverse variance weighted (fixed effects)	Q9Y274
ESRD--eur.annotated.liftover.hg38.refined	ST3GAL6	deCODESoma	pQTL	0.00656969	0.0156234	0.674117	0.848779	4	0.931791	-0.00640234	0.0218734	0.788829	0.13076	3	0.987906	5	Inverse variance weighted (fixed effects)	Q9Y274
ESRD--eur.annotated.liftover.hg38.refined	TNFSF13B	ARIC	pQTL	0.135051	0.182453	0.459182	NA	NA	NA	NA	NA	NA	NA	NA	NA	1	Wald ratio	Q9Y275
ESRD--eur.annotated.liftover.hg38.refined	TNFSF13B	UKBBOlink	pQTL	0.0625219	0.0844668	0.459182	NA	NA	NA	NA	NA	NA	NA	NA	NA	1	Wald ratio	Q9Y275
ESRD--eur.annotated.liftover.hg38.refined	TNFSF13B	deCODESoma	pQTL	-0.215184	0.204511	0.292714	0.464273	1	0.495634	NA	NA	NA	NA	NA	NA	2	Inverse variance weighted (fixed effects)	Q9Y275
ESRD--eur.annotated.liftover.hg38.refined	CFL2	deCODESoma	pQTL	0.108365	0.149606	0.46886	NA	NA	NA	NA	NA	NA	NA	NA	NA	1	Wald ratio	Q9Y281
ESRD--eur.annotated.liftover.hg38.refined	SIGLEC7	ARIC	pQTL	-0.0939278	0.0573628	0.10154	NA	NA	NA	NA	NA	NA	NA	NA	NA	1	Wald ratio	Q9Y286
ESRD--eur.annotated.liftover.hg38.refined	SIGLEC7	Fenland	pQTL	-0.040112	0.0456323	0.379387	2.78547	3	0.425897	-0.107671	0.109732	0.429949	2.25468	2	0.323894	4	Inverse variance weighted (fixed effects)	Q9Y286
ESRD--eur.annotated.liftover.hg38.refined	SIGLEC7	UKBBOlink	pQTL	-0.120315	0.0734776	0.10154	NA	NA	NA	NA	NA	NA	NA	NA	NA	1	Wald ratio	Q9Y286
ESRD--eur.annotated.liftover.hg38.refined	SIGLEC7	deCODESoma	pQTL	-0.0689478	0.046033	0.134188	3.55535	5	0.61503	-0.0859788	0.0795906	0.340809	3.48654	4	0.479927	6	Inverse variance weighted (fixed effects)	Q9Y286
ESRD--eur.annotated.liftover.hg38.refined	ASF1A	ARIC	pQTL	0.388461	0.201947	0.0544074	NA	NA	NA	NA	NA	NA	NA	NA	NA	1	Wald ratio	Q9Y294
ESRD--eur.annotated.liftover.hg38.refined	ASF1A	Fenland	pQTL	0.197857	0.0710488	0.00535609	0.158604	1	0.690445	NA	NA	NA	NA	NA	NA	2	Inverse variance weighted (fixed effects)	Q9Y294
ESRD--eur.annotated.liftover.hg38.refined	ASF1A	deCODESoma	pQTL	0.20335	0.0702525	0.00379685	0.638607	2	0.726655	0.360996	0.212329	0.338477	0.0195926	1	0.888681	3	Inverse variance weighted (fixed effects)	Q9Y294
ESRD--eur.annotated.liftover.hg38.refined	UST	ARIC	pQTL	0.127575	0.135326	0.345822	NA	NA	NA	NA	NA	NA	NA	NA	NA	1	Wald ratio	Q9Y2C2
ESRD--eur.annotated.liftover.hg38.refined	UST	Fenland	pQTL	0.085685	0.0620542	0.167338	0.164685	1	0.68488	NA	NA	NA	NA	NA	NA	2	Inverse variance weighted (fixed effects)	Q9Y2C2
ESRD--eur.annotated.liftover.hg38.refined	UST	deCODESoma	pQTL	-0.168484	0.139688	0.227764	4.76401	3	0.189916	-0.598252	0.600966	0.424392	3.70975	2	0.156472	4	Inverse variance weighted (fixed effects)	Q9Y2C2
ESRD--eur.annotated.liftover.hg38.refined	MAN2B2	ARIC	pQTL	-0.00973618	0.020156	0.629067	NA	NA	NA	NA	NA	NA	NA	NA	NA	1	Wald ratio	Q9Y2E5
ESRD--eur.annotated.liftover.hg38.refined	MAN2B2	deCODESoma	pQTL	-0.00730018	0.0152863	0.63296	2.31294	4	0.678415	0.00190094	0.0331486	0.957875	2.21508	3	0.528984	5	Inverse variance weighted (fixed effects)	Q9Y2E5
ESRD--eur.annotated.liftover.hg38.refined	NISCH	Fenland	pQTL	0.0234573	0.182054	0.897478	NA	NA	NA	NA	NA	NA	NA	NA	NA	1	Wald ratio	Q9Y2I1
ESRD--eur.annotated.liftover.hg38.refined	NTNG1	ARIC	pQTL	-0.0338369	0.0367024	0.356568	NA	NA	NA	NA	NA	NA	NA	NA	NA	1	Wald ratio	Q9Y2I2
ESRD--eur.annotated.liftover.hg38.refined	NTNG1	Fenland	pQTL	-0.0309077	0.0335252	0.356568	NA	NA	NA	NA	NA	NA	NA	NA	NA	1	Wald ratio	Q9Y2I2
ESRD--eur.annotated.liftover.hg38.refined	NTNG1	deCODESoma	pQTL	-0.0293929	0.032341	0.363433	0.0283193	1	0.86636	NA	NA	NA	NA	NA	NA	2	Inverse variance weighted (fixed effects)	Q9Y2I2
ESRD--eur.annotated.liftover.hg38.refined	AMOTL2	UKBBOlink	pQTL	-0.0391671	0.31991	0.902557	NA	NA	NA	NA	NA	NA	NA	NA	NA	1	Wald ratio	Q9Y2J4
ESRD--eur.annotated.liftover.hg38.refined	PADI2	UKBBOlink	pQTL	0.0098234	0.16834	0.953466	NA	NA	NA	NA	NA	NA	NA	NA	NA	1	Wald ratio	Q9Y2J8
ESRD--eur.annotated.liftover.hg38.refined	CARHSP1	UKBBOlink	pQTL	-0.311372	0.251869	0.216367	NA	NA	NA	NA	NA	NA	NA	NA	NA	1	Wald ratio	Q9Y2V2
ESRD--eur.annotated.liftover.hg38.refined	CARHSP1	deCODESoma	pQTL	-0.25074	0.331889	0.449952	NA	NA	NA	NA	NA	NA	NA	NA	NA	1	Wald ratio	Q9Y2V2
ESRD--eur.annotated.liftover.hg38.refined	TDRKH	UKBBOlink	pQTL	0.0135524	0.0613075	0.825049	NA	NA	NA	NA	NA	NA	NA	NA	NA	1	Wald ratio	Q9Y2W6
ESRD--eur.annotated.liftover.hg38.refined	GIT1	UKBBOlink	pQTL	0.0920484	0.315142	0.770221	NA	NA	NA	NA	NA	NA	NA	NA	NA	1	Wald ratio	Q9Y2X7
ESRD--eur.annotated.liftover.hg38.refined	ARL2BP	UKBBOlink	pQTL	0.0813815	0.105468	0.440336	NA	NA	NA	NA	NA	NA	NA	NA	NA	1	Wald ratio	Q9Y2Y0
ESRD--eur.annotated.liftover.hg38.refined	PRG3	ARIC	pQTL	-0.271144	0.204127	0.184075	NA	NA	NA	NA	NA	NA	NA	NA	NA	1	Wald ratio	Q9Y2Y8
ESRD--eur.annotated.liftover.hg38.refined	PRG3	Fenland	pQTL	-0.349556	0.203042	0.0851434	NA	NA	NA	NA	NA	NA	NA	NA	NA	1	Wald ratio	Q9Y2Y8
ESRD--eur.annotated.liftover.hg38.refined	PRG3	UKBBOlink	pQTL	0.0802189	0.151478	0.596408	NA	NA	NA	NA	NA	NA	NA	NA	NA	1	Wald ratio	Q9Y2Y8
ESRD--eur.annotated.liftover.hg38.refined	SUGT1	ARIC	pQTL	0.123101	0.179517	0.492879	NA	NA	NA	NA	NA	NA	NA	NA	NA	1	Wald ratio	Q9Y2Z0
ESRD--eur.annotated.liftover.hg38.refined	SIGLEC9	ARIC	pQTL	-0.0142428	0.0182354	0.434769	NA	NA	NA	NA	NA	NA	NA	NA	NA	1	Wald ratio	Q9Y336
ESRD--eur.annotated.liftover.hg38.refined	SIGLEC9	Fenland	pQTL	-0.012509	0.0160155	0.434769	NA	NA	NA	NA	NA	NA	NA	NA	NA	1	Wald ratio	Q9Y336
ESRD--eur.annotated.liftover.hg38.refined	SIGLEC9	UKBBOlink	pQTL	-0.0255988	0.0327746	0.434769	NA	NA	NA	NA	NA	NA	NA	NA	NA	1	Wald ratio	Q9Y336
ESRD--eur.annotated.liftover.hg38.refined	SIGLEC9	deCODESoma	pQTL	-0.0118599	0.0151844	0.434769	NA	NA	NA	NA	NA	NA	NA	NA	NA	1	Wald ratio	Q9Y336
ESRD--eur.annotated.liftover.hg38.refined	CAB39	ARIC	pQTL	-0.0661166	0.0976767	0.498474	NA	NA	NA	NA	NA	NA	NA	NA	NA	1	Wald ratio	Q9Y376
ESRD--eur.annotated.liftover.hg38.refined	SBDS	ARIC	pQTL	0.0242598	0.046804	0.60423	NA	NA	NA	NA	NA	NA	NA	NA	NA	1	Wald ratio	Q9Y3A5
ESRD--eur.annotated.liftover.hg38.refined	SBDS	Fenland	pQTL	0.0719095	0.138734	0.60423	NA	NA	NA	NA	NA	NA	NA	NA	NA	1	Wald ratio	Q9Y3A5
ESRD--eur.annotated.liftover.hg38.refined	SBDS	deCODESoma	pQTL	0.071093	0.137158	0.60423	NA	NA	NA	NA	NA	NA	NA	NA	NA	1	Wald ratio	Q9Y3A5
ESRD--eur.annotated.liftover.hg38.refined	REXO2	ARIC	pQTL	0.0874718	0.0908398	0.335586	NA	NA	NA	NA	NA	NA	NA	NA	NA	1	Wald ratio	Q9Y3B8
ESRD--eur.annotated.liftover.hg38.refined	REXO2	Fenland	pQTL	0.145885	0.151774	0.336451	NA	NA	NA	NA	NA	NA	NA	NA	NA	1	Wald ratio	Q9Y3B8
ESRD--eur.annotated.liftover.hg38.refined	REXO2	deCODESoma	pQTL	0.142622	0.143802	0.321298	NA	NA	NA	NA	NA	NA	NA	NA	NA	1	Wald ratio	Q9Y3B8
ESRD--eur.annotated.liftover.hg38.refined	WASHC3	UKBBOlink	pQTL	0.239688	0.232448	0.302471	NA	NA	NA	NA	NA	NA	NA	NA	NA	1	Wald ratio	Q9Y3C0
ESRD--eur.annotated.liftover.hg38.refined	PPIL1	ARIC	pQTL	0.0117985	0.0488602	0.809188	NA	NA	NA	NA	NA	NA	NA	NA	NA	1	Wald ratio	Q9Y3C6
ESRD--eur.annotated.liftover.hg38.refined	PPIL1	Fenland	pQTL	0.00964983	0.0399622	0.809188	NA	NA	NA	NA	NA	NA	NA	NA	NA	1	Wald ratio	Q9Y3C6
ESRD--eur.annotated.liftover.hg38.refined	PPIL1	deCODESoma	pQTL	0.0117667	0.0409028	0.773595	0.103562	1	0.747597	NA	NA	NA	NA	NA	NA	2	Inverse variance weighted (fixed effects)	Q9Y3C6
ESRD--eur.annotated.liftover.hg38.refined	UFC1	ARIC	pQTL	0.199025	0.200623	0.321182	NA	NA	NA	NA	NA	NA	NA	NA	NA	1	Wald ratio	Q9Y3C8
ESRD--eur.annotated.liftover.hg38.refined	FIS1	ARIC	pQTL	0.0321783	0.0597409	0.590142	NA	NA	NA	NA	NA	NA	NA	NA	NA	1	Wald ratio	Q9Y3D6
ESRD--eur.annotated.liftover.hg38.refined	FIS1	Fenland	pQTL	0.0422819	0.081283	0.602937	NA	NA	NA	NA	NA	NA	NA	NA	NA	1	Wald ratio	Q9Y3D6
ESRD--eur.annotated.liftover.hg38.refined	FIS1	UKBBOlink	pQTL	0.0726399	0.120707	0.547318	NA	NA	NA	NA	NA	NA	NA	NA	NA	1	Wald ratio	Q9Y3D6
ESRD--eur.annotated.liftover.hg38.refined	FIS1	deCODESoma	pQTL	0.03325	0.0787302	0.672785	0.703103	1	0.401743	NA	NA	NA	NA	NA	NA	2	Inverse variance weighted (fixed effects)	Q9Y3D6
ESRD--eur.annotated.liftover.hg38.refined	HDGFRP3	ARIC	pQTL	0.00482388	0.171071	0.977504	NA	NA	NA	NA	NA	NA	NA	NA	NA	1	Wald ratio	Q9Y3E1
ESRD--eur.annotated.liftover.hg38.refined	HDGFRP3	deCODESoma	pQTL	0.0296675	0.156052	0.849221	NA	NA	NA	NA	NA	NA	NA	NA	NA	1	Wald ratio	Q9Y3E1
ESRD--eur.annotated.liftover.hg38.refined	BOLA1	ARIC	pQTL	0.00543487	0.0320051	0.865158	NA	NA	NA	NA	NA	NA	NA	NA	NA	1	Wald ratio	Q9Y3E2
ESRD--eur.annotated.liftover.hg38.refined	BOLA1	Fenland	pQTL	0.00362511	0.0274469	0.894923	NA	NA	NA	NA	NA	NA	NA	NA	NA	1	Wald ratio	Q9Y3E2
ESRD--eur.annotated.liftover.hg38.refined	BOLA1	UKBBOlink	pQTL	-0.0108557	0.181221	0.952233	NA	NA	NA	NA	NA	NA	NA	NA	NA	1	Wald ratio	Q9Y3E2
ESRD--eur.annotated.liftover.hg38.refined	BOLA1	deCODESoma	pQTL	0.00471657	0.0294728	0.872856	NA	NA	NA	NA	NA	NA	NA	NA	NA	1	Wald ratio	Q9Y3E2
ESRD--eur.annotated.liftover.hg38.refined	VPS24	ARIC	pQTL	-0.157504	0.0853683	0.0650391	NA	NA	NA	NA	NA	NA	NA	NA	NA	1	Wald ratio	Q9Y3E7
ESRD--eur.annotated.liftover.hg38.refined	CHMP3	Fenland	pQTL	-0.307839	0.179605	0.0865328	NA	NA	NA	NA	NA	NA	NA	NA	NA	1	Wald ratio	Q9Y3E7
ESRD--eur.annotated.liftover.hg38.refined	SH3BP1	UKBBOlink	pQTL	0.165006	0.0924177	0.0741904	NA	NA	NA	NA	NA	NA	NA	NA	NA	1	Wald ratio	Q9Y3L3
ESRD--eur.annotated.liftover.hg38.refined	PRKAB1	UKBBOlink	pQTL	0.2021	0.0989394	0.0410856	NA	NA	NA	NA	NA	NA	NA	NA	NA	1	Wald ratio	Q9Y478
ESRD--eur.annotated.liftover.hg38.refined	NRXN3	Fenland	pQTL	-0.0390942	0.140442	0.780732	NA	NA	NA	NA	NA	NA	NA	NA	NA	1	Wald ratio	Q9Y4C0
ESRD--eur.annotated.liftover.hg38.refined	PLXND1	ARIC	pQTL	-0.0466904	0.0552514	0.39808	NA	NA	NA	NA	NA	NA	NA	NA	NA	1	Wald ratio	Q9Y4D7
ESRD--eur.annotated.liftover.hg38.refined	PLXND1	Fenland	pQTL	0.0457539	0.0646553	0.479157	0.580604	1	0.446076	NA	NA	NA	NA	NA	NA	2	Inverse variance weighted (fixed effects)	Q9Y4D7
ESRD--eur.annotated.liftover.hg38.refined	PLXND1	deCODESoma	pQTL	0.0619347	0.0604339	0.305442	2.27515	3	0.517299	-0.278676	0.348184	0.507462	1.28845	2	0.52507	4	Inverse variance weighted (fixed effects)	Q9Y4D7
ESRD--eur.annotated.liftover.hg38.refined	USP15	ARIC	pQTL	-0.00499039	0.0368355	0.892234	NA	NA	NA	NA	NA	NA	NA	NA	NA	1	Wald ratio	Q9Y4E8
ESRD--eur.annotated.liftover.hg38.refined	USP15	Fenland	pQTL	-0.00837012	0.0818945	0.918593	0.0275779	1	0.868105	NA	NA	NA	NA	NA	NA	2	Inverse variance weighted (fixed effects)	Q9Y4E8
ESRD--eur.annotated.liftover.hg38.refined	USP15	deCODESoma	pQTL	0.0237484	0.0992657	0.810919	0.348866	1	0.554756	NA	NA	NA	NA	NA	NA	2	Inverse variance weighted (fixed effects)	Q9Y4E8
ESRD--eur.annotated.liftover.hg38.refined	LOXL2	deCODESoma	pQTL	-0.0784948	0.355226	0.825114	NA	NA	NA	NA	NA	NA	NA	NA	NA	1	Wald ratio	Q9Y4K0
ESRD--eur.annotated.liftover.hg38.refined	MAP4K5	UKBBOlink	pQTL	0.00824785	0.109892	0.940172	NA	NA	NA	NA	NA	NA	NA	NA	NA	1	Wald ratio	Q9Y4K4
ESRD--eur.annotated.liftover.hg38.refined	HYOU1	UKBBOlink	pQTL	0.206322	0.107386	0.0546929	NA	NA	NA	NA	NA	NA	NA	NA	NA	1	Wald ratio	Q9Y4L1
ESRD--eur.annotated.liftover.hg38.refined	TBL2	ARIC	pQTL	-0.0702146	0.109289	0.520571	NA	NA	NA	NA	NA	NA	NA	NA	NA	1	Wald ratio	Q9Y4P3
ESRD--eur.annotated.liftover.hg38.refined	CCL27	UKBBOlink	pQTL	-0.0193829	0.0972375	0.842	NA	NA	NA	NA	NA	NA	NA	NA	NA	1	Wald ratio	Q9Y4X3
ESRD--eur.annotated.liftover.hg38.refined	CCL27	deCODESoma	pQTL	-0.700185	0.292914	0.0168296	NA	NA	NA	NA	NA	NA	NA	NA	NA	1	Wald ratio	Q9Y4X3
ESRD--eur.annotated.liftover.hg38.refined	LRP12	Fenland	pQTL	0.0321608	0.190322	0.865812	NA	NA	NA	NA	NA	NA	NA	NA	NA	1	Wald ratio	Q9Y561
ESRD--eur.annotated.liftover.hg38.refined	LRP12	deCODESoma	pQTL	0.056847	0.169427	0.737229	0.0191284	1	0.889999	NA	NA	NA	NA	NA	NA	2	Inverse variance weighted (fixed effects)	Q9Y561
ESRD--eur.annotated.liftover.hg38.refined	PPME1	ARIC	pQTL	-0.202361	0.150409	0.178495	NA	NA	NA	NA	NA	NA	NA	NA	NA	1	Wald ratio	Q9Y570
ESRD--eur.annotated.liftover.hg38.refined	NUB1	UKBBOlink	pQTL	0.24241	0.120731	0.044659	NA	NA	NA	NA	NA	NA	NA	NA	NA	1	Wald ratio	Q9Y5A7
ESRD--eur.annotated.liftover.hg38.refined	ANGPTL3	ARIC	pQTL	0.21086	0.0620653	0.000680334	NA	NA	NA	NA	NA	NA	NA	NA	NA	1	Wald ratio	Q9Y5C1
ESRD--eur.annotated.liftover.hg38.refined	ANGPTL3	Fenland	pQTL	0.281193	0.0763074	0.000228701	NA	NA	NA	NA	NA	NA	NA	NA	NA	1	Wald ratio	Q9Y5C1
ESRD--eur.annotated.liftover.hg38.refined	ANGPTL3	UKBBOlink	pQTL	0.23775	0.0718001	0.000928709	NA	NA	NA	NA	NA	NA	NA	NA	NA	1	Wald ratio	Q9Y5C1
ESRD--eur.annotated.liftover.hg38.refined	PCDHB15	UKBBOlink	pQTL	-0.0041727	0.053292	0.93759	NA	NA	NA	NA	NA	NA	NA	NA	NA	1	Wald ratio	Q9Y5E8
ESRD--eur.annotated.liftover.hg38.refined	KLK4	UKBBOlink	pQTL	0.0218231	0.0581008	0.707209	NA	NA	NA	NA	NA	NA	NA	NA	NA	1	Wald ratio	Q9Y5K2
ESRD--eur.annotated.liftover.hg38.refined	CD2AP	UKBBOlink	pQTL	-0.0100014	0.07176	0.889155	NA	NA	NA	NA	NA	NA	NA	NA	NA	1	Wald ratio	Q9Y5K6
ESRD--eur.annotated.liftover.hg38.refined	ENTPD2	UKBBOlink	pQTL	-0.0375873	0.0550416	0.494677	NA	NA	NA	NA	NA	NA	NA	NA	NA	1	Wald ratio	Q9Y5L3
ESRD--eur.annotated.liftover.hg38.refined	COL4A3BP	ARIC	pQTL	-0.357863	0.135212	0.00812844	NA	NA	NA	NA	NA	NA	NA	NA	NA	1	Wald ratio	Q9Y5P4
ESRD--eur.annotated.liftover.hg38.refined	COL4A3BP	Fenland	pQTL	-0.505055	0.188317	0.0073197	NA	NA	NA	NA	NA	NA	NA	NA	NA	1	Wald ratio	Q9Y5P4
ESRD--eur.annotated.liftover.hg38.refined	CERT	UKBBOlink	pQTL	-0.905982	0.349309	0.00949647	NA	NA	NA	NA	NA	NA	NA	NA	NA	1	Wald ratio	Q9Y5P4
ESRD--eur.annotated.liftover.hg38.refined	INSL5	Fenland	pQTL	0.0701598	0.188428	0.709638	NA	NA	NA	NA	NA	NA	NA	NA	NA	1	Wald ratio	Q9Y5Q6
ESRD--eur.annotated.liftover.hg38.refined	INSL5	UKBBOlink	pQTL	0.0414555	0.111337	0.709638	NA	NA	NA	NA	NA	NA	NA	NA	NA	1	Wald ratio	Q9Y5Q6
ESRD--eur.annotated.liftover.hg38.refined	INSL5	deCODESoma	pQTL	0.0805715	0.214393	0.707057	NA	NA	NA	NA	NA	NA	NA	NA	NA	1	Wald ratio	Q9Y5Q6
ESRD--eur.annotated.liftover.hg38.refined	TSSC4	deCODESoma	pQTL	-0.347248	0.37981	0.360575	NA	NA	NA	NA	NA	NA	NA	NA	NA	1	Wald ratio	Q9Y5U2
ESRD--eur.annotated.liftover.hg38.refined	MAGED1	UKBBOlink	pQTL	-0.293925	0.316902	0.35367	NA	NA	NA	NA	NA	NA	NA	NA	NA	1	Wald ratio	Q9Y5V3
ESRD--eur.annotated.liftover.hg38.refined	WIF1	ARIC	pQTL	-0.145548	0.183271	0.427096	NA	NA	NA	NA	NA	NA	NA	NA	NA	1	Wald ratio	Q9Y5W5
ESRD--eur.annotated.liftover.hg38.refined	WIF1	Fenland	pQTL	-0.15828	0.191222	0.407824	NA	NA	NA	NA	NA	NA	NA	NA	NA	1	Wald ratio	Q9Y5W5
ESRD--eur.annotated.liftover.hg38.refined	WIF1	UKBBOlink	pQTL	-0.0825969	0.0997873	0.407824	NA	NA	NA	NA	NA	NA	NA	NA	NA	1	Wald ratio	Q9Y5W5
ESRD--eur.annotated.liftover.hg38.refined	WIF1	deCODESoma	pQTL	-0.175847	0.212445	0.407824	NA	NA	NA	NA	NA	NA	NA	NA	NA	1	Wald ratio	Q9Y5W5
ESRD--eur.annotated.liftover.hg38.refined	SNX9	UKBBOlink	pQTL	0.0215313	0.231741	0.925974	NA	NA	NA	NA	NA	NA	NA	NA	NA	1	Wald ratio	Q9Y5X1
ESRD--eur.annotated.liftover.hg38.refined	SNX8	ARIC	pQTL	0.0213805	0.097331	0.82613	NA	NA	NA	NA	NA	NA	NA	NA	NA	1	Wald ratio	Q9Y5X2
ESRD--eur.annotated.liftover.hg38.refined	SNX8	Fenland	pQTL	-0.0311801	0.0754672	0.679488	0.0550931	2	0.972829	-0.0177837	0.113612	0.901152	0.0302108	1	0.862013	3	Inverse variance weighted (fixed effects)	Q9Y5X2
ESRD--eur.annotated.liftover.hg38.refined	SNX8	deCODESoma	pQTL	-0.104688	0.19209	0.585756	NA	NA	NA	NA	NA	NA	NA	NA	NA	1	Wald ratio	Q9Y5X2
ESRD--eur.annotated.liftover.hg38.refined	LYVE1	ARIC	pQTL	-0.0356886	0.0991968	0.719015	NA	NA	NA	NA	NA	NA	NA	NA	NA	1	Wald ratio	Q9Y5Y7
ESRD--eur.annotated.liftover.hg38.refined	LYVE1	Fenland	pQTL	-0.0348342	0.102462	0.733878	0.185143	1	0.66699	NA	NA	NA	NA	NA	NA	2	Inverse variance weighted (fixed effects)	Q9Y5Y7
ESRD--eur.annotated.liftover.hg38.refined	LYVE1	UKBBOlink	pQTL	-0.00883126	0.140402	0.949846	NA	NA	NA	NA	NA	NA	NA	NA	NA	1	Wald ratio	Q9Y5Y7
ESRD--eur.annotated.liftover.hg38.refined	LYVE1	deCODESoma	pQTL	-0.0181672	0.0801783	0.820747	1.87083	4	0.759502	0.0354227	0.121613	0.789819	1.52735	3	0.675973	5	Inverse variance weighted (fixed effects)	Q9Y5Y7
ESRD--eur.annotated.liftover.hg38.refined	PUS1	deCODESoma	pQTL	-0.335522	0.30694	0.274341	NA	NA	NA	NA	NA	NA	NA	NA	NA	1	Wald ratio	Q9Y606
ESRD--eur.annotated.liftover.hg38.refined	PSAT1	ARIC	pQTL	-0.0153068	0.0630781	0.808265	NA	NA	NA	NA	NA	NA	NA	NA	NA	1	Wald ratio	Q9Y617
ESRD--eur.annotated.liftover.hg38.refined	PSAT1	Fenland	pQTL	-0.00714556	0.176766	0.967755	NA	NA	NA	NA	NA	NA	NA	NA	NA	1	Wald ratio	Q9Y617
ESRD--eur.annotated.liftover.hg38.refined	PSAT1	deCODESoma	pQTL	-0.0371862	0.153241	0.808265	NA	NA	NA	NA	NA	NA	NA	NA	NA	1	Wald ratio	Q9Y617
ESRD--eur.annotated.liftover.hg38.refined	F11R	UKBBOlink	pQTL	0.0615785	0.334756	0.854053	NA	NA	NA	NA	NA	NA	NA	NA	NA	1	Wald ratio	Q9Y624
ESRD--eur.annotated.liftover.hg38.refined	GPC6	Fenland	pQTL	-0.00614925	0.13816	0.964499	0.0130186	1	0.909159	NA	NA	NA	NA	NA	NA	2	Inverse variance weighted (fixed effects)	Q9Y625
ESRD--eur.annotated.liftover.hg38.refined	GPC6	deCODESoma	pQTL	-0.0137384	0.176979	0.938125	0.00836795	1	0.927114	NA	NA	NA	NA	NA	NA	2	Inverse variance weighted (fixed effects)	Q9Y625
ESRD--eur.annotated.liftover.hg38.refined	RFNG	deCODESoma	pQTL	0.0111469	0.354138	0.97489	NA	NA	NA	NA	NA	NA	NA	NA	NA	1	Wald ratio	Q9Y644
ESRD--eur.annotated.liftover.hg38.refined	CPQ	Fenland	pQTL	0.0258861	0.0539875	0.631595	2.48583	3	0.477857	-0.125786	0.11841	0.399408	0.414512	2	0.812811	4	Inverse variance weighted (fixed effects)	Q9Y646
ESRD--eur.annotated.liftover.hg38.refined	CPQ	deCODESoma	pQTL	-0.12939	0.137659	0.34725	1.54046	2	0.462906	2.50442	2.73161	0.527606	0.608424	1	0.435382	3	Inverse variance weighted (fixed effects)	Q9Y646
ESRD--eur.annotated.liftover.hg38.refined	ADGRG1	UKBBOlink	pQTL	0.340292	0.282634	0.228589	NA	NA	NA	NA	NA	NA	NA	NA	NA	1	Wald ratio	Q9Y653
ESRD--eur.annotated.liftover.hg38.refined	GPR56	deCODESoma	pQTL	-0.410014	0.386963	0.289341	NA	NA	NA	NA	NA	NA	NA	NA	NA	1	Wald ratio	Q9Y653
ESRD--eur.annotated.liftover.hg38.refined	HS3ST3B1	Fenland	pQTL	-0.0277448	0.207187	0.893472	NA	NA	NA	NA	NA	NA	NA	NA	NA	1	Wald ratio	Q9Y662
ESRD--eur.annotated.liftover.hg38.refined	HS3ST3B1	UKBBOlink	pQTL	-0.00864232	0.0615542	0.888343	NA	NA	NA	NA	NA	NA	NA	NA	NA	1	Wald ratio	Q9Y662
ESRD--eur.annotated.liftover.hg38.refined	HS3ST3B1	deCODESoma	pQTL	-0.0340076	0.242217	0.888343	NA	NA	NA	NA	NA	NA	NA	NA	NA	1	Wald ratio	Q9Y662
ESRD--eur.annotated.liftover.hg38.refined	HS3ST3A1	ARIC	pQTL	0.125046	0.217701	0.565702	NA	NA	NA	NA	NA	NA	NA	NA	NA	1	Wald ratio	Q9Y663
ESRD--eur.annotated.liftover.hg38.refined	FKBP7	ARIC	pQTL	-0.000732409	0.0326477	0.982102	NA	NA	NA	NA	NA	NA	NA	NA	NA	1	Wald ratio	Q9Y680
ESRD--eur.annotated.liftover.hg38.refined	FKBP7	Fenland	pQTL	-0.0158922	0.0515353	0.757796	NA	NA	NA	NA	NA	NA	NA	NA	NA	1	Wald ratio	Q9Y680
ESRD--eur.annotated.liftover.hg38.refined	FKBP7	deCODESoma	pQTL	-0.0188587	0.0611549	0.757796	NA	NA	NA	NA	NA	NA	NA	NA	NA	1	Wald ratio	Q9Y680
ESRD--eur.annotated.liftover.hg38.refined	CLIC4	ARIC	pQTL	-0.0960572	0.0792471	0.225465	NA	NA	NA	NA	NA	NA	NA	NA	NA	1	Wald ratio	Q9Y696
ESRD--eur.annotated.liftover.hg38.refined	MAD1L1	Fenland	pQTL	0.220631	0.154952	0.154485	NA	NA	NA	NA	NA	NA	NA	NA	NA	1	Wald ratio	Q9Y6D9
ESRD--eur.annotated.liftover.hg38.refined	MRVI1	ARIC	pQTL	-0.176059	0.0927994	0.0578016	NA	NA	NA	NA	NA	NA	NA	NA	NA	1	Wald ratio	Q9Y6F6
ESRD--eur.annotated.liftover.hg38.refined	MRVI1	Fenland	pQTL	-0.111662	0.117221	0.340801	NA	NA	NA	NA	NA	NA	NA	NA	NA	1	Wald ratio	Q9Y6F6
ESRD--eur.annotated.liftover.hg38.refined	MRVI1	deCODESoma	pQTL	-0.190272	0.167522	0.25604	NA	NA	NA	NA	NA	NA	NA	NA	NA	1	Wald ratio	Q9Y6F6
ESRD--eur.annotated.liftover.hg38.refined	ROBO1	ARIC	pQTL	-0.00238947	0.0716515	0.973397	NA	NA	NA	NA	NA	NA	NA	NA	NA	1	Wald ratio	Q9Y6N7
ESRD--eur.annotated.liftover.hg38.refined	ROBO1	Fenland	pQTL	0.00661416	0.186071	0.971644	NA	NA	NA	NA	NA	NA	NA	NA	NA	1	Wald ratio	Q9Y6N7
ESRD--eur.annotated.liftover.hg38.refined	ROBO1	UKBBOlink	pQTL	-0.0182495	0.104031	0.860747	NA	NA	NA	NA	NA	NA	NA	NA	NA	1	Wald ratio	Q9Y6N7
ESRD--eur.annotated.liftover.hg38.refined	ROBO1	deCODESoma	pQTL	-0.0345792	0.107465	0.747625	4.50056	3	0.212241	-0.195441	0.394378	0.669298	4.09844	2	0.128835	4	Inverse variance weighted (fixed effects)	Q9Y6N7
ESRD--eur.annotated.liftover.hg38.refined	TNFRSF11A	UKBBOlink	pQTL	0.0516336	0.0403899	0.201116	NA	NA	NA	NA	NA	NA	NA	NA	NA	1	Wald ratio	Q9Y6Q6
ESRD--eur.annotated.liftover.hg38.refined	SCIN	ARIC	pQTL	-0.0263327	0.177841	0.882288	NA	NA	NA	NA	NA	NA	NA	NA	NA	1	Wald ratio	Q9Y6U3
ESRD--eur.annotated.liftover.hg38.refined	SCIN	Fenland	pQTL	-0.0305152	0.150804	0.839643	NA	NA	NA	NA	NA	NA	NA	NA	NA	1	Wald ratio	Q9Y6U3
ESRD--eur.annotated.liftover.hg38.refined	SCIN	deCODESoma	pQTL	-0.0373189	0.182469	0.837946	NA	NA	NA	NA	NA	NA	NA	NA	NA	1	Wald ratio	Q9Y6U3
ESRD--eur.annotated.liftover.hg38.refined	LY96	UKBBOlink	pQTL	0.102167	0.233858	0.6622	NA	NA	NA	NA	NA	NA	NA	NA	NA	1	Wald ratio	Q9Y6Y9
ESRD--eur.annotated.liftover.hg38.refined	COLEC10	ARIC	pQTL	-0.0748064	0.164813	0.64991	NA	NA	NA	NA	NA	NA	NA	NA	NA	1	Wald ratio	Q9Y6Z7
ESRD--eur.annotated.liftover.hg38.refined	COLEC10	Fenland	pQTL	0.339314	0.229539	0.139343	NA	NA	NA	NA	NA	NA	NA	NA	NA	1	Wald ratio	Q9Y6Z7
ESRD--eur.annotated.liftover.hg38.refined	COLEC10	deCODESoma	pQTL	0.199612	0.228603	0.382565	NA	NA	NA	NA	NA	NA	NA	NA	NA	1	Wald ratio	Q9Y6Z7
ESRD--eur.annotated.liftover.hg38.refined	ALDH6A1	deCODESoma	pQTL	-0.508945	0.195735	0.00931765	0.317598	1	0.573055	NA	NA	NA	NA	NA	NA	2	Inverse variance weighted (fixed effects)	Q02252
ESRD--eur.annotated.liftover.hg38.refined	ALDOC	deCODESoma	pQTL	0.0804022	0.134497	0.549976	NA	NA	NA	NA	NA	NA	NA	NA	NA	1	Wald ratio	P09972
ESRD--eur.annotated.liftover.hg38.refined	ALKBH3	deCODESoma	pQTL	-0.0671013	0.064751	0.300063	0.521379	1	0.470254	NA	NA	NA	NA	NA	NA	2	Inverse variance weighted (fixed effects)	Q96Q83
ESRD--eur.annotated.liftover.hg38.refined	ALKBH3	deCODESoma	pQTL	-0.0671013	0.064751	0.300063	0.521379	1	0.470254	NA	NA	NA	NA	NA	NA	2	Inverse variance weighted (fixed effects)	Q96Q83
ESRD--eur.annotated.liftover.hg38.refined	ALOX15B	deCODESoma	pQTL	-0.199472	0.236148	0.398283	NA	NA	NA	NA	NA	NA	NA	NA	NA	1	Wald ratio	O15296
ESRD--eur.annotated.liftover.hg38.refined	ALPPL2	deCODESoma	pQTL	-0.124904	0.359179	0.728029	NA	NA	NA	NA	NA	NA	NA	NA	NA	1	Wald ratio	P10696
ESRD--eur.annotated.liftover.hg38.refined	ALPPL2	deCODESoma	pQTL	0.0150003	0.0898579	0.867422	0.938375	2	0.62551	-0.140349	0.195511	0.603635	0.137938	1	0.71034	3	Inverse variance weighted (fixed effects)	P10696
ESRD--eur.annotated.liftover.hg38.refined	ALPPL2	deCODESoma	pQTL	0.0150003	0.0898579	0.867422	0.938375	2	0.62551	-0.140349	0.195511	0.603635	0.137938	1	0.71034	3	Inverse variance weighted (fixed effects)	P10696
ESRD--eur.annotated.liftover.hg38.refined	ALPPL2	deCODESoma	pQTL	0.0150003	0.0898579	0.867422	0.938375	2	0.62551	-0.140349	0.195511	0.603635	0.137938	1	0.71034	3	Inverse variance weighted (fixed effects)	P10696
ESRD--eur.annotated.liftover.hg38.refined	AMBP	deCODESoma	pQTL	0.0504406	0.122663	0.680915	0.495153	1	0.481637	NA	NA	NA	NA	NA	NA	2	Inverse variance weighted (fixed effects)	P02760
ESRD--eur.annotated.liftover.hg38.refined	AMBP	deCODESoma	pQTL	0.0504406	0.122663	0.680915	0.495153	1	0.481637	NA	NA	NA	NA	NA	NA	2	Inverse variance weighted (fixed effects)	P02760
ESRD--eur.annotated.liftover.hg38.refined	AMIGO2	deCODESoma	pQTL	0.0124071	0.0929399	0.893801	4.21584	4	0.377583	0.293003	0.276052	0.366383	3.03514	3	0.386239	5	Inverse variance weighted (fixed effects)	Q86SJ2
ESRD--eur.annotated.liftover.hg38.refined	AMIGO2	deCODESoma	pQTL	0.0124071	0.0929399	0.893801	4.21584	4	0.377583	0.293003	0.276052	0.366383	3.03514	3	0.386239	5	Inverse variance weighted (fixed effects)	Q86SJ2
ESRD--eur.annotated.liftover.hg38.refined	AMIGO2	deCODESoma	pQTL	0.0124071	0.0929399	0.893801	4.21584	4	0.377583	0.293003	0.276052	0.366383	3.03514	3	0.386239	5	Inverse variance weighted (fixed effects)	Q86SJ2
ESRD--eur.annotated.liftover.hg38.refined	AMIGO2	deCODESoma	pQTL	0.0124071	0.0929399	0.893801	4.21584	4	0.377583	0.293003	0.276052	0.366383	3.03514	3	0.386239	5	Inverse variance weighted (fixed effects)	Q86SJ2
ESRD--eur.annotated.liftover.hg38.refined	AMIGO2	deCODESoma	pQTL	0.0124071	0.0929399	0.893801	4.21584	4	0.377583	0.293003	0.276052	0.366383	3.03514	3	0.386239	5	Inverse variance weighted (fixed effects)	Q86SJ2
ESRD--eur.annotated.liftover.hg38.refined	AMY1A	deCODESoma	pQTL	0.0100004	0.0516065	0.846346	7.99085	7	0.333402	0.124106	0.142068	0.415944	7.08805	6	0.312781	8	Inverse variance weighted (fixed effects)	P04745
ESRD--eur.annotated.liftover.hg38.refined	AMY1A	deCODESoma	pQTL	0.0100004	0.0516065	0.846346	7.99085	7	0.333402	0.124106	0.142068	0.415944	7.08805	6	0.312781	8	Inverse variance weighted (fixed effects)	P04745
ESRD--eur.annotated.liftover.hg38.refined	AMY1A	deCODESoma	pQTL	0.0100004	0.0516065	0.846346	7.99085	7	0.333402	0.124106	0.142068	0.415944	7.08805	6	0.312781	8	Inverse variance weighted (fixed effects)	P04745
ESRD--eur.annotated.liftover.hg38.refined	AMY1A	deCODESoma	pQTL	0.0100004	0.0516065	0.846346	7.99085	7	0.333402	0.124106	0.142068	0.415944	7.08805	6	0.312781	8	Inverse variance weighted (fixed effects)	P04745
ESRD--eur.annotated.liftover.hg38.refined	AMY1A	deCODESoma	pQTL	0.0100004	0.0516065	0.846346	7.99085	7	0.333402	0.124106	0.142068	0.415944	7.08805	6	0.312781	8	Inverse variance weighted (fixed effects)	P04745
ESRD--eur.annotated.liftover.hg38.refined	AMY1A	deCODESoma	pQTL	0.0100004	0.0516065	0.846346	7.99085	7	0.333402	0.124106	0.142068	0.415944	7.08805	6	0.312781	8	Inverse variance weighted (fixed effects)	P04745
ESRD--eur.annotated.liftover.hg38.refined	AMY1A	deCODESoma	pQTL	0.0100004	0.0516065	0.846346	7.99085	7	0.333402	0.124106	0.142068	0.415944	7.08805	6	0.312781	8	Inverse variance weighted (fixed effects)	P04745
ESRD--eur.annotated.liftover.hg38.refined	AMY1A	deCODESoma	pQTL	0.0100004	0.0516065	0.846346	7.99085	7	0.333402	0.124106	0.142068	0.415944	7.08805	6	0.312781	8	Inverse variance weighted (fixed effects)	P04745
ESRD--eur.annotated.liftover.hg38.refined	AMY2A	deCODESoma	pQTL	0.0659867	0.0488251	0.176538	1.47138	2	0.479175	0.0542971	0.143746	0.770077	1.45977	1	0.226967	3	Inverse variance weighted (fixed effects)	P04746
ESRD--eur.annotated.liftover.hg38.refined	AMY2A	deCODESoma	pQTL	0.0659867	0.0488251	0.176538	1.47138	2	0.479175	0.0542971	0.143746	0.770077	1.45977	1	0.226967	3	Inverse variance weighted (fixed effects)	P04746
ESRD--eur.annotated.liftover.hg38.refined	AMY2A	deCODESoma	pQTL	0.0659867	0.0488251	0.176538	1.47138	2	0.479175	0.0542971	0.143746	0.770077	1.45977	1	0.226967	3	Inverse variance weighted (fixed effects)	P04746
ESRD--eur.annotated.liftover.hg38.refined	AMY2B	deCODESoma	pQTL	0.0452652	0.0421974	0.283405	1.9818	3	0.576192	0.08667	0.139072	0.596747	1.88418	2	0.389813	4	Inverse variance weighted (fixed effects)	P19961
ESRD--eur.annotated.liftover.hg38.refined	AMY2B	deCODESoma	pQTL	0.0452652	0.0421974	0.283405	1.9818	3	0.576192	0.08667	0.139072	0.596747	1.88418	2	0.389813	4	Inverse variance weighted (fixed effects)	P19961
ESRD--eur.annotated.liftover.hg38.refined	AMY2B	deCODESoma	pQTL	0.0452652	0.0421974	0.283405	1.9818	3	0.576192	0.08667	0.139072	0.596747	1.88418	2	0.389813	4	Inverse variance weighted (fixed effects)	P19961
ESRD--eur.annotated.liftover.hg38.refined	AMY2B	deCODESoma	pQTL	0.0452652	0.0421974	0.283405	1.9818	3	0.576192	0.08667	0.139072	0.596747	1.88418	2	0.389813	4	Inverse variance weighted (fixed effects)	P19961
ESRD--eur.annotated.liftover.hg38.refined	ANG	deCODESoma	pQTL	-0.00920325	0.0148383	0.535103	1.7932	9	0.994332	-0.0321898	0.0382625	0.424618	1.36841	8	0.994683	10	Inverse variance weighted (fixed effects)	P03950
ESRD--eur.annotated.liftover.hg38.refined	ANG	deCODESoma	pQTL	-0.00920325	0.0148383	0.535103	1.7932	9	0.994332	-0.0321898	0.0382625	0.424618	1.36841	8	0.994683	10	Inverse variance weighted (fixed effects)	P03950
ESRD--eur.annotated.liftover.hg38.refined	ANG	deCODESoma	pQTL	-0.00920325	0.0148383	0.535103	1.7932	9	0.994332	-0.0321898	0.0382625	0.424618	1.36841	8	0.994683	10	Inverse variance weighted (fixed effects)	P03950
ESRD--eur.annotated.liftover.hg38.refined	ANG	deCODESoma	pQTL	-0.00920325	0.0148383	0.535103	1.7932	9	0.994332	-0.0321898	0.0382625	0.424618	1.36841	8	0.994683	10	Inverse variance weighted (fixed effects)	P03950
ESRD--eur.annotated.liftover.hg38.refined	ANG	deCODESoma	pQTL	-0.00920325	0.0148383	0.535103	1.7932	9	0.994332	-0.0321898	0.0382625	0.424618	1.36841	8	0.994683	10	Inverse variance weighted (fixed effects)	P03950
ESRD--eur.annotated.liftover.hg38.refined	ANG	deCODESoma	pQTL	-0.00920325	0.0148383	0.535103	1.7932	9	0.994332	-0.0321898	0.0382625	0.424618	1.36841	8	0.994683	10	Inverse variance weighted (fixed effects)	P03950
ESRD--eur.annotated.liftover.hg38.refined	ANG	deCODESoma	pQTL	-0.00920325	0.0148383	0.535103	1.7932	9	0.994332	-0.0321898	0.0382625	0.424618	1.36841	8	0.994683	10	Inverse variance weighted (fixed effects)	P03950
ESRD--eur.annotated.liftover.hg38.refined	ANG	deCODESoma	pQTL	-0.00920325	0.0148383	0.535103	1.7932	9	0.994332	-0.0321898	0.0382625	0.424618	1.36841	8	0.994683	10	Inverse variance weighted (fixed effects)	P03950
ESRD--eur.annotated.liftover.hg38.refined	ANG	deCODESoma	pQTL	-0.00920325	0.0148383	0.535103	1.7932	9	0.994332	-0.0321898	0.0382625	0.424618	1.36841	8	0.994683	10	Inverse variance weighted (fixed effects)	P03950
ESRD--eur.annotated.liftover.hg38.refined	ANG	deCODESoma	pQTL	-0.00920325	0.0148383	0.535103	1.7932	9	0.994332	-0.0321898	0.0382625	0.424618	1.36841	8	0.994683	10	Inverse variance weighted (fixed effects)	P03950
ESRD--eur.annotated.liftover.hg38.refined	ANGPT1	deCODESoma	pQTL	0.0511756	0.137192	0.709132	3.17992e-05	1	0.995501	NA	NA	NA	NA	NA	NA	2	Inverse variance weighted (fixed effects)	Q15389
ESRD--eur.annotated.liftover.hg38.refined	ANGPT1	deCODESoma	pQTL	0.0511756	0.137192	0.709132	3.17992e-05	1	0.995501	NA	NA	NA	NA	NA	NA	2	Inverse variance weighted (fixed effects)	Q15389
ESRD--eur.annotated.liftover.hg38.refined	ANGPT2	deCODESoma	pQTL	-0.0376987	0.147543	0.79833	8.52627e-05	1	0.992633	NA	NA	NA	NA	NA	NA	2	Inverse variance weighted (fixed effects)	O15123
ESRD--eur.annotated.liftover.hg38.refined	ANGPT2	deCODESoma	pQTL	-0.0376987	0.147543	0.79833	8.52627e-05	1	0.992633	NA	NA	NA	NA	NA	NA	2	Inverse variance weighted (fixed effects)	O15123
ESRD--eur.annotated.liftover.hg38.refined	ANGPTL1	deCODESoma	pQTL	0.0270293	0.0691137	0.695734	4.29151	2	0.11698	0.0350543	0.215601	0.897391	4.28092	1	0.0385425	3	Inverse variance weighted (fixed effects)	O95841
ESRD--eur.annotated.liftover.hg38.refined	ANGPTL1	deCODESoma	pQTL	0.0270293	0.0691137	0.695734	4.29151	2	0.11698	0.0350543	0.215601	0.897391	4.28092	1	0.0385425	3	Inverse variance weighted (fixed effects)	O95841
ESRD--eur.annotated.liftover.hg38.refined	ANGPTL1	deCODESoma	pQTL	0.0270293	0.0691137	0.695734	4.29151	2	0.11698	0.0350543	0.215601	0.897391	4.28092	1	0.0385425	3	Inverse variance weighted (fixed effects)	O95841
ESRD--eur.annotated.liftover.hg38.refined	ANGPTL1	deCODESoma	pQTL	0.222606	0.126608	0.078708	0.26124	1	0.609269	NA	NA	NA	NA	NA	NA	2	Inverse variance weighted (fixed effects)	O95841
ESRD--eur.annotated.liftover.hg38.refined	ANGPTL1	deCODESoma	pQTL	0.222606	0.126608	0.078708	0.26124	1	0.609269	NA	NA	NA	NA	NA	NA	2	Inverse variance weighted (fixed effects)	O95841
ESRD--eur.annotated.liftover.hg38.refined	ANGPTL4	deCODESoma	pQTL	-0.0921965	0.118554	0.436762	4.97901	2	0.0829511	-0.0850502	0.336244	0.84228	4.97312	1	0.0257441	3	Inverse variance weighted (fixed effects)	Q9BY76
ESRD--eur.annotated.liftover.hg38.refined	ANGPTL4	deCODESoma	pQTL	-0.0921965	0.118554	0.436762	4.97901	2	0.0829511	-0.0850502	0.336244	0.84228	4.97312	1	0.0257441	3	Inverse variance weighted (fixed effects)	Q9BY76
ESRD--eur.annotated.liftover.hg38.refined	ANGPTL4	deCODESoma	pQTL	-0.0921965	0.118554	0.436762	4.97901	2	0.0829511	-0.0850502	0.336244	0.84228	4.97312	1	0.0257441	3	Inverse variance weighted (fixed effects)	Q9BY76
ESRD--eur.annotated.liftover.hg38.refined	ANKRD54	deCODESoma	pQTL	0.702494	0.480568	0.143796	NA	NA	NA	NA	NA	NA	NA	NA	NA	1	Wald ratio	Q6NXT1
ESRD--eur.annotated.liftover.hg38.refined	ANTXR2	deCODESoma	pQTL	0.143405	0.0835772	0.0861914	0.718142	1	0.396754	NA	NA	NA	NA	NA	NA	2	Inverse variance weighted (fixed effects)	P58335
ESRD--eur.annotated.liftover.hg38.refined	ANTXR2	deCODESoma	pQTL	0.143405	0.0835772	0.0861914	0.718142	1	0.396754	NA	NA	NA	NA	NA	NA	2	Inverse variance weighted (fixed effects)	P58335
ESRD--eur.annotated.liftover.hg38.refined	ANXA1	deCODESoma	pQTL	0.0747863	0.211379	0.723487	NA	NA	NA	NA	NA	NA	NA	NA	NA	1	Wald ratio	P04083
ESRD--eur.annotated.liftover.hg38.refined	ANXA11	deCODESoma	pQTL	0.0299122	0.115359	0.795406	NA	NA	NA	NA	NA	NA	NA	NA	NA	1	Wald ratio	P50995
ESRD--eur.annotated.liftover.hg38.refined	ANXA2	deCODESoma	pQTL	-0.0900354	0.0159749	1.73976e-08	9.41472	5	0.0936227	-0.101951	0.0583027	0.15526	9.29711	4	0.0540874	6	Inverse variance weighted (fixed effects)	P07355
ESRD--eur.annotated.liftover.hg38.refined	ANXA2	deCODESoma	pQTL	-0.0900354	0.0159749	1.73976e-08	9.41472	5	0.0936227	-0.154449	0.0502782	0.0218893	9.29711	4	0.0540874	6	Inverse variance weighted (fixed effects)	P07355
ESRD--eur.annotated.liftover.hg38.refined	ANXA2	deCODESoma	pQTL	-0.0900354	0.0159749	1.73976e-08	9.41472	5	0.0936227	-0.101951	0.0583027	0.15526	9.29711	4	0.0540874	6	Inverse variance weighted (fixed effects)	P07355
ESRD--eur.annotated.liftover.hg38.refined	ANXA2	deCODESoma	pQTL	-0.0900354	0.0159749	1.73976e-08	9.41472	5	0.0936227	-0.154449	0.0502782	0.0218893	9.29711	4	0.0540874	6	Inverse variance weighted (fixed effects)	P07355
ESRD--eur.annotated.liftover.hg38.refined	ANXA2	deCODESoma	pQTL	-0.0900354	0.0159749	1.73976e-08	9.41472	5	0.0936227	-0.101951	0.0583027	0.15526	9.29711	4	0.0540874	6	Inverse variance weighted (fixed effects)	P07355
ESRD--eur.annotated.liftover.hg38.refined	ANXA2	deCODESoma	pQTL	-0.0900354	0.0159749	1.73976e-08	9.41472	5	0.0936227	-0.154449	0.0502782	0.0218893	9.29711	4	0.0540874	6	Inverse variance weighted (fixed effects)	P07355
ESRD--eur.annotated.liftover.hg38.refined	ANXA2	deCODESoma	pQTL	-0.0900354	0.0159749	1.73976e-08	9.41472	5	0.0936227	-0.101951	0.0583027	0.15526	9.29711	4	0.0540874	6	Inverse variance weighted (fixed effects)	P07355
ESRD--eur.annotated.liftover.hg38.refined	ANXA2	deCODESoma	pQTL	-0.0900354	0.0159749	1.73976e-08	9.41472	5	0.0936227	-0.154449	0.0502782	0.0218893	9.29711	4	0.0540874	6	Inverse variance weighted (fixed effects)	P07355
ESRD--eur.annotated.liftover.hg38.refined	ANXA2	deCODESoma	pQTL	-0.0900354	0.0159749	1.73976e-08	9.41472	5	0.0936227	-0.101951	0.0583027	0.15526	9.29711	4	0.0540874	6	Inverse variance weighted (fixed effects)	P07355
ESRD--eur.annotated.liftover.hg38.refined	ANXA2	deCODESoma	pQTL	-0.0900354	0.0159749	1.73976e-08	9.41472	5	0.0936227	-0.101951	0.0583027	0.15526	9.29711	4	0.0540874	6	Inverse variance weighted (fixed effects)	P07355
ESRD--eur.annotated.liftover.hg38.refined	ANXA2	deCODESoma	pQTL	-0.0900354	0.0159749	1.73976e-08	9.41472	5	0.0936227	-0.154449	0.0502782	0.0218893	9.29711	4	0.0540874	6	Inverse variance weighted (fixed effects)	P07355
ESRD--eur.annotated.liftover.hg38.refined	ANXA2	deCODESoma	pQTL	-0.105753	0.0182681	7.08411e-09	13.8676	7	0.0535878	-0.154449	0.0502782	0.0218893	11.4692	6	0.0749133	8	Inverse variance weighted (fixed effects)	P07355
ESRD--eur.annotated.liftover.hg38.refined	ANXA2	deCODESoma	pQTL	-0.105753	0.0182681	7.08411e-09	13.8676	7	0.0535878	-0.154449	0.0502782	0.0218893	11.4692	6	0.0749133	8	Inverse variance weighted (fixed effects)	P07355
ESRD--eur.annotated.liftover.hg38.refined	ANXA2	deCODESoma	pQTL	-0.105753	0.0182681	7.08411e-09	13.8676	7	0.0535878	-0.101951	0.0583027	0.15526	11.4692	6	0.0749133	8	Inverse variance weighted (fixed effects)	P07355
ESRD--eur.annotated.liftover.hg38.refined	ANXA2	deCODESoma	pQTL	-0.105753	0.0182681	7.08411e-09	13.8676	7	0.0535878	-0.154449	0.0502782	0.0218893	11.4692	6	0.0749133	8	Inverse variance weighted (fixed effects)	P07355
ESRD--eur.annotated.liftover.hg38.refined	ANXA2	deCODESoma	pQTL	-0.105753	0.0182681	7.08411e-09	13.8676	7	0.0535878	-0.154449	0.0502782	0.0218893	11.4692	6	0.0749133	8	Inverse variance weighted (fixed effects)	P07355
ESRD--eur.annotated.liftover.hg38.refined	ANXA2	deCODESoma	pQTL	-0.105753	0.0182681	7.08411e-09	13.8676	7	0.0535878	-0.101951	0.0583027	0.15526	11.4692	6	0.0749133	8	Inverse variance weighted (fixed effects)	P07355
ESRD--eur.annotated.liftover.hg38.refined	ANXA2	deCODESoma	pQTL	-0.105753	0.0182681	7.08411e-09	13.8676	7	0.0535878	-0.154449	0.0502782	0.0218893	11.4692	6	0.0749133	8	Inverse variance weighted (fixed effects)	P07355
ESRD--eur.annotated.liftover.hg38.refined	ANXA2	deCODESoma	pQTL	-0.105753	0.0182681	7.08411e-09	13.8676	7	0.0535878	-0.101951	0.0583027	0.15526	11.4692	6	0.0749133	8	Inverse variance weighted (fixed effects)	P07355
ESRD--eur.annotated.liftover.hg38.refined	ANXA2	deCODESoma	pQTL	-0.105753	0.0182681	7.08411e-09	13.8676	7	0.0535878	-0.154449	0.0502782	0.0218893	11.4692	6	0.0749133	8	Inverse variance weighted (fixed effects)	P07355
ESRD--eur.annotated.liftover.hg38.refined	ANXA2	deCODESoma	pQTL	-0.105753	0.0182681	7.08411e-09	13.8676	7	0.0535878	-0.101951	0.0583027	0.15526	11.4692	6	0.0749133	8	Inverse variance weighted (fixed effects)	P07355
ESRD--eur.annotated.liftover.hg38.refined	ANXA2	deCODESoma	pQTL	-0.105753	0.0182681	7.08411e-09	13.8676	7	0.0535878	-0.154449	0.0502782	0.0218893	11.4692	6	0.0749133	8	Inverse variance weighted (fixed effects)	P07355
ESRD--eur.annotated.liftover.hg38.refined	ANXA2	deCODESoma	pQTL	-0.105753	0.0182681	7.08411e-09	13.8676	7	0.0535878	-0.101951	0.0583027	0.15526	11.4692	6	0.0749133	8	Inverse variance weighted (fixed effects)	P07355
ESRD--eur.annotated.liftover.hg38.refined	ANXA2	deCODESoma	pQTL	-0.105753	0.0182681	7.08411e-09	13.8676	7	0.0535878	-0.154449	0.0502782	0.0218893	11.4692	6	0.0749133	8	Inverse variance weighted (fixed effects)	P07355
ESRD--eur.annotated.liftover.hg38.refined	ANXA4	deCODESoma	pQTL	0.0427327	0.0719809	0.552734	NA	NA	NA	NA	NA	NA	NA	NA	NA	1	Wald ratio	P09525
ESRD--eur.annotated.liftover.hg38.refined	ANXA5	deCODESoma	pQTL	-0.00133186	0.0865371	0.987721	NA	NA	NA	NA	NA	NA	NA	NA	NA	1	Wald ratio	P08758
ESRD--eur.annotated.liftover.hg38.refined	AOC1	deCODESoma	pQTL	-0.0168843	0.0143232	0.238473	14.0782	10	0.169455	-0.0430282	0.0325383	0.218658	12.8095	9	0.171419	11	Inverse variance weighted (fixed effects)	P19801
ESRD--eur.annotated.liftover.hg38.refined	AOC1	deCODESoma	pQTL	-0.0168843	0.0143232	0.238473	14.0782	10	0.169455	-0.0430282	0.0325383	0.218658	12.8095	9	0.171419	11	Inverse variance weighted (fixed effects)	P19801
ESRD--eur.annotated.liftover.hg38.refined	AOC1	deCODESoma	pQTL	-0.0168843	0.0143232	0.238473	14.0782	10	0.169455	-0.0430282	0.0325383	0.218658	12.8095	9	0.171419	11	Inverse variance weighted (fixed effects)	P19801
ESRD--eur.annotated.liftover.hg38.refined	AOC1	deCODESoma	pQTL	-0.0168843	0.0143232	0.238473	14.0782	10	0.169455	-0.0430282	0.0325383	0.218658	12.8095	9	0.171419	11	Inverse variance weighted (fixed effects)	P19801
ESRD--eur.annotated.liftover.hg38.refined	AOC1	deCODESoma	pQTL	-0.0168843	0.0143232	0.238473	14.0782	10	0.169455	-0.0430282	0.0325383	0.218658	12.8095	9	0.171419	11	Inverse variance weighted (fixed effects)	P19801
ESRD--eur.annotated.liftover.hg38.refined	AOC1	deCODESoma	pQTL	-0.0168843	0.0143232	0.238473	14.0782	10	0.169455	-0.0430282	0.0325383	0.218658	12.8095	9	0.171419	11	Inverse variance weighted (fixed effects)	P19801
ESRD--eur.annotated.liftover.hg38.refined	AOC1	deCODESoma	pQTL	-0.0168843	0.0143232	0.238473	14.0782	10	0.169455	-0.0430282	0.0325383	0.218658	12.8095	9	0.171419	11	Inverse variance weighted (fixed effects)	P19801
ESRD--eur.annotated.liftover.hg38.refined	AOC1	deCODESoma	pQTL	-0.0168843	0.0143232	0.238473	14.0782	10	0.169455	-0.0430282	0.0325383	0.218658	12.8095	9	0.171419	11	Inverse variance weighted (fixed effects)	P19801
ESRD--eur.annotated.liftover.hg38.refined	AOC1	deCODESoma	pQTL	-0.0168843	0.0143232	0.238473	14.0782	10	0.169455	-0.0430282	0.0325383	0.218658	12.8095	9	0.171419	11	Inverse variance weighted (fixed effects)	P19801
ESRD--eur.annotated.liftover.hg38.refined	AOC1	deCODESoma	pQTL	-0.0168843	0.0143232	0.238473	14.0782	10	0.169455	-0.0430282	0.0325383	0.218658	12.8095	9	0.171419	11	Inverse variance weighted (fixed effects)	P19801
ESRD--eur.annotated.liftover.hg38.refined	AOC1	deCODESoma	pQTL	-0.0168843	0.0143232	0.238473	14.0782	10	0.169455	-0.0430282	0.0325383	0.218658	12.8095	9	0.171419	11	Inverse variance weighted (fixed effects)	P19801
ESRD--eur.annotated.liftover.hg38.refined	AOC2	deCODESoma	pQTL	0.239731	0.413466	0.562044	NA	NA	NA	NA	NA	NA	NA	NA	NA	1	Wald ratio	O75106
ESRD--eur.annotated.liftover.hg38.refined	AP1G2	deCODESoma	pQTL	0.0369388	0.209981	0.860361	NA	NA	NA	NA	NA	NA	NA	NA	NA	1	Wald ratio	O75843
ESRD--eur.annotated.liftover.hg38.refined	AP2A2	deCODESoma	pQTL	0.218954	0.260709	0.400998	NA	NA	NA	NA	NA	NA	NA	NA	NA	1	Wald ratio	O94973
ESRD--eur.annotated.liftover.hg38.refined	APCDD1	deCODESoma	pQTL	0.0391022	0.19323	0.839635	0.475346	1	0.490538	NA	NA	NA	NA	NA	NA	2	Inverse variance weighted (fixed effects)	Q8J025
ESRD--eur.annotated.liftover.hg38.refined	APCDD1	deCODESoma	pQTL	0.0391022	0.19323	0.839635	0.475346	1	0.490538	NA	NA	NA	NA	NA	NA	2	Inverse variance weighted (fixed effects)	Q8J025
ESRD--eur.annotated.liftover.hg38.refined	APCS	deCODESoma	pQTL	-0.0133063	0.0676982	0.844177	2.42515	2	0.297431	0.0907826	0.232689	0.763189	1.95606	1	0.161935	3	Inverse variance weighted (fixed effects)	P02743
ESRD--eur.annotated.liftover.hg38.refined	APCS	deCODESoma	pQTL	-0.0133063	0.0676982	0.844177	2.42515	2	0.297431	0.0907826	0.232689	0.763189	1.95606	1	0.161935	3	Inverse variance weighted (fixed effects)	P02743
ESRD--eur.annotated.liftover.hg38.refined	APCS	deCODESoma	pQTL	-0.0133063	0.0676982	0.844177	2.42515	2	0.297431	0.0907826	0.232689	0.763189	1.95606	1	0.161935	3	Inverse variance weighted (fixed effects)	P02743
ESRD--eur.annotated.liftover.hg38.refined	APLP2	deCODESoma	pQTL	0.128033	0.096446	0.184339	7.42828	1	0.00642066	NA	NA	NA	NA	NA	NA	2	Inverse variance weighted (fixed effects)	Q06481
ESRD--eur.annotated.liftover.hg38.refined	APLP2	deCODESoma	pQTL	0.128033	0.096446	0.184339	7.42828	1	0.00642066	NA	NA	NA	NA	NA	NA	2	Inverse variance weighted (fixed effects)	Q06481
ESRD--eur.annotated.liftover.hg38.refined	APMAP	deCODESoma	pQTL	-0.0442325	0.0679066	0.514806	1.06479	4	0.899818	-0.113658	0.106546	0.36431	0.349738	3	0.950418	5	Inverse variance weighted (fixed effects)	Q9HDC9
ESRD--eur.annotated.liftover.hg38.refined	APMAP	deCODESoma	pQTL	-0.0442325	0.0679066	0.514806	1.06479	4	0.899818	-0.113658	0.106546	0.36431	0.349738	3	0.950418	5	Inverse variance weighted (fixed effects)	Q9HDC9
ESRD--eur.annotated.liftover.hg38.refined	APMAP	deCODESoma	pQTL	-0.0442325	0.0679066	0.514806	1.06479	4	0.899818	-0.113658	0.106546	0.36431	0.349738	3	0.950418	5	Inverse variance weighted (fixed effects)	Q9HDC9
ESRD--eur.annotated.liftover.hg38.refined	APMAP	deCODESoma	pQTL	-0.0442325	0.0679066	0.514806	1.06479	4	0.899818	-0.113658	0.106546	0.36431	0.349738	3	0.950418	5	Inverse variance weighted (fixed effects)	Q9HDC9
ESRD--eur.annotated.liftover.hg38.refined	APMAP	deCODESoma	pQTL	-0.0442325	0.0679066	0.514806	1.06479	4	0.899818	-0.113658	0.106546	0.36431	0.349738	3	0.950418	5	Inverse variance weighted (fixed effects)	Q9HDC9
ESRD--eur.annotated.liftover.hg38.refined	APOA1	deCODESoma	pQTL	0.203976	0.248235	0.411244	NA	NA	NA	NA	NA	NA	NA	NA	NA	1	Wald ratio	P02647
ESRD--eur.annotated.liftover.hg38.refined	APOA1BP	deCODESoma	pQTL	0.343076	0.165084	0.0376922	NA	NA	NA	NA	NA	NA	NA	NA	NA	1	Wald ratio	Q8NCW5
ESRD--eur.annotated.liftover.hg38.refined	APOA4	deCODESoma	pQTL	-0.190082	0.286611	0.507199	NA	NA	NA	NA	NA	NA	NA	NA	NA	1	Wald ratio	P06727
ESRD--eur.annotated.liftover.hg38.refined	APOA5	deCODESoma	pQTL	0.0341337	0.0264172	0.196321	3.29868	2	0.192177	0.0424686	0.0775826	0.681153	3.23882	1	0.0719124	3	Inverse variance weighted (fixed effects)	Q6Q788
ESRD--eur.annotated.liftover.hg38.refined	APOA5	deCODESoma	pQTL	0.0341337	0.0264172	0.196321	3.29868	2	0.192177	0.0424686	0.0775826	0.681153	3.23882	1	0.0719124	3	Inverse variance weighted (fixed effects)	Q6Q788
ESRD--eur.annotated.liftover.hg38.refined	APOA5	deCODESoma	pQTL	0.0341337	0.0264172	0.196321	3.29868	2	0.192177	0.0424686	0.0775826	0.681153	3.23882	1	0.0719124	3	Inverse variance weighted (fixed effects)	Q6Q788
ESRD--eur.annotated.liftover.hg38.refined	APOB	deCODESoma	pQTL	-1.08764	0.369928	0.00328077	NA	NA	NA	NA	NA	NA	NA	NA	NA	1	Wald ratio	P04114
ESRD--eur.annotated.liftover.hg38.refined	APOBEC3G	deCODESoma	pQTL	0.0965929	0.155251	0.533829	NA	NA	NA	NA	NA	NA	NA	NA	NA	1	Wald ratio	Q9HC16
ESRD--eur.annotated.liftover.hg38.refined	APOC1	deCODESoma	pQTL	-0.341045	0.383664	0.374048	NA	NA	NA	NA	NA	NA	NA	NA	NA	1	Wald ratio	P02654
ESRD--eur.annotated.liftover.hg38.refined	APOC1	deCODESoma	pQTL	-0.341045	0.383664	0.374048	NA	NA	NA	NA	NA	NA	NA	NA	NA	1	Wald ratio	P02654
ESRD--eur.annotated.liftover.hg38.refined	APOC3	deCODESoma	pQTL	0.197675	0.101626	0.0517597	0.0153416	1	0.901425	NA	NA	NA	NA	NA	NA	2	Inverse variance weighted (fixed effects)	P02656
ESRD--eur.annotated.liftover.hg38.refined	APOC3	deCODESoma	pQTL	0.197675	0.101626	0.0517597	0.0153416	1	0.901425	NA	NA	NA	NA	NA	NA	2	Inverse variance weighted (fixed effects)	P02656
ESRD--eur.annotated.liftover.hg38.refined	APOE	deCODESoma	pQTL	-0.0217316	0.0853992	0.799132	11.6428	1	0.000644527	NA	NA	NA	NA	NA	NA	2	Inverse variance weighted (fixed effects)	P02649
ESRD--eur.annotated.liftover.hg38.refined	APOE	deCODESoma	pQTL	-0.0217316	0.0853992	0.799132	11.6428	1	0.000644527	NA	NA	NA	NA	NA	NA	2	Inverse variance weighted (fixed effects)	P02649
ESRD--eur.annotated.liftover.hg38.refined	APOE	deCODESoma	pQTL	-0.0217316	0.0853992	0.799132	11.6428	1	0.000644527	NA	NA	NA	NA	NA	NA	2	Inverse variance weighted (fixed effects)	P02649
ESRD--eur.annotated.liftover.hg38.refined	APOH	deCODESoma	pQTL	-0.0263397	0.0260923	0.312744	2.1754	1	0.140233	NA	NA	NA	NA	NA	NA	2	Inverse variance weighted (fixed effects)	P02749
ESRD--eur.annotated.liftover.hg38.refined	APOH	deCODESoma	pQTL	-0.0263397	0.0260923	0.312744	2.1754	1	0.140233	NA	NA	NA	NA	NA	NA	2	Inverse variance weighted (fixed effects)	P02749
ESRD--eur.annotated.liftover.hg38.refined	APOL1	deCODESoma	pQTL	0.0496727	0.028252	0.0787126	1.14356	3	0.76657	-0.0552644	0.113254	0.673824	0.228067	2	0.892228	4	Inverse variance weighted (fixed effects)	O14791
ESRD--eur.annotated.liftover.hg38.refined	APOL1	deCODESoma	pQTL	0.0496727	0.028252	0.0787126	1.14356	3	0.76657	-0.0552644	0.113254	0.673824	0.228067	2	0.892228	4	Inverse variance weighted (fixed effects)	O14791
ESRD--eur.annotated.liftover.hg38.refined	APOL1	deCODESoma	pQTL	0.0496727	0.028252	0.0787126	1.14356	3	0.76657	-0.0552644	0.113254	0.673824	0.228067	2	0.892228	4	Inverse variance weighted (fixed effects)	O14791
ESRD--eur.annotated.liftover.hg38.refined	APOL1	deCODESoma	pQTL	0.0496727	0.028252	0.0787126	1.14356	3	0.76657	-0.0552644	0.113254	0.673824	0.228067	2	0.892228	4	Inverse variance weighted (fixed effects)	O14791
ESRD--eur.annotated.liftover.hg38.refined	APOL3	deCODESoma	pQTL	-0.00612656	0.0228363	0.788483	0.0510689	1	0.821214	NA	NA	NA	NA	NA	NA	2	Inverse variance weighted (fixed effects)	O95236
ESRD--eur.annotated.liftover.hg38.refined	APOL3	deCODESoma	pQTL	-0.00612656	0.0228363	0.788483	0.0510689	1	0.821214	NA	NA	NA	NA	NA	NA	2	Inverse variance weighted (fixed effects)	O95236
ESRD--eur.annotated.liftover.hg38.refined	APOL3	deCODESoma	pQTL	-0.00612656	0.0228363	0.788483	0.0510689	1	0.821214	NA	NA	NA	NA	NA	NA	2	Inverse variance weighted (fixed effects)	O95236
ESRD--eur.annotated.liftover.hg38.refined	APOM	deCODESoma	pQTL	0.580818	0.267993	0.0302131	NA	NA	NA	NA	NA	NA	NA	NA	NA	1	Wald ratio	O95445
ESRD--eur.annotated.liftover.hg38.refined	APOM	deCODESoma	pQTL	0.580818	0.267993	0.0302131	NA	NA	NA	NA	NA	NA	NA	NA	NA	1	Wald ratio	O95445
ESRD--eur.annotated.liftover.hg38.refined	APP	deCODESoma	pQTL	-0.131401	0.369128	0.721858	NA	NA	NA	NA	NA	NA	NA	NA	NA	1	Wald ratio	P05067
ESRD--eur.annotated.liftover.hg38.refined	ARF4	deCODESoma	pQTL	0.159527	0.195851	0.415341	0.382888	1	0.536062	NA	NA	NA	NA	NA	NA	2	Inverse variance weighted (fixed effects)	P18085
ESRD--eur.annotated.liftover.hg38.refined	ARF4	deCODESoma	pQTL	0.159527	0.195851	0.415341	0.382888	1	0.536062	NA	NA	NA	NA	NA	NA	2	Inverse variance weighted (fixed effects)	P18085
ESRD--eur.annotated.liftover.hg38.refined	ARFIP1	deCODESoma	pQTL	0.0660673	0.0695073	0.341854	NA	NA	NA	NA	NA	NA	NA	NA	NA	1	Wald ratio	P53367
ESRD--eur.annotated.liftover.hg38.refined	ARG1	deCODESoma	pQTL	-0.25341	0.170664	0.137583	0.0790073	1	0.778647	NA	NA	NA	NA	NA	NA	2	Inverse variance weighted (fixed effects)	P05089
ESRD--eur.annotated.liftover.hg38.refined	ARG1	deCODESoma	pQTL	-0.25341	0.170664	0.137583	0.0790073	1	0.778647	NA	NA	NA	NA	NA	NA	2	Inverse variance weighted (fixed effects)	P05089
ESRD--eur.annotated.liftover.hg38.refined	ARHGAP25	deCODESoma	pQTL	0.177911	0.127561	0.163103	NA	NA	NA	NA	NA	NA	NA	NA	NA	1	Wald ratio	P42331
ESRD--eur.annotated.liftover.hg38.refined	ARHGEF25	deCODESoma	pQTL	0.0340309	0.0856981	0.691292	0.607875	1	0.435589	NA	NA	NA	NA	NA	NA	2	Inverse variance weighted (fixed effects)	Q86VW2
ESRD--eur.annotated.liftover.hg38.refined	ARHGEF25	deCODESoma	pQTL	0.0340309	0.0856981	0.691292	0.607875	1	0.435589	NA	NA	NA	NA	NA	NA	2	Inverse variance weighted (fixed effects)	Q86VW2
ESRD--eur.annotated.liftover.hg38.refined	ARL3	deCODESoma	pQTL	-0.0133628	0.0787354	0.865232	0.027168	1	0.86908	NA	NA	NA	NA	NA	NA	2	Inverse variance weighted (fixed effects)	P36405
ESRD--eur.annotated.liftover.hg38.refined	ARL3	deCODESoma	pQTL	-0.0133628	0.0787354	0.865232	0.027168	1	0.86908	NA	NA	NA	NA	NA	NA	2	Inverse variance weighted (fixed effects)	P36405
ESRD--eur.annotated.liftover.hg38.refined	ARPC1B	deCODESoma	pQTL	-0.0423075	0.217942	0.846079	NA	NA	NA	NA	NA	NA	NA	NA	NA	1	Wald ratio	O15143
ESRD--eur.annotated.liftover.hg38.refined	ARRB1	deCODESoma	pQTL	-0.0324967	0.24719	0.895408	NA	NA	NA	NA	NA	NA	NA	NA	NA	1	Wald ratio	P49407
ESRD--eur.annotated.liftover.hg38.refined	ARSA	deCODESoma	pQTL	-0.0619279	0.180567	0.731626	NA	NA	NA	NA	NA	NA	NA	NA	NA	1	Wald ratio	P15289
ESRD--eur.annotated.liftover.hg38.refined	ARSB	deCODESoma	pQTL	-0.121986	0.063361	0.0541969	0.296731	2	0.862116	-0.0301888	0.195717	0.902571	0.0509847	1	0.821359	3	Inverse variance weighted (fixed effects)	P15848
ESRD--eur.annotated.liftover.hg38.refined	ARSB	deCODESoma	pQTL	-0.121986	0.063361	0.0541969	0.296731	2	0.862116	-0.0301888	0.195717	0.902571	0.0509847	1	0.821359	3	Inverse variance weighted (fixed effects)	P15848
ESRD--eur.annotated.liftover.hg38.refined	ARSB	deCODESoma	pQTL	-0.121986	0.063361	0.0541969	0.296731	2	0.862116	-0.0301888	0.195717	0.902571	0.0509847	1	0.821359	3	Inverse variance weighted (fixed effects)	P15848
ESRD--eur.annotated.liftover.hg38.refined	ARSK	deCODESoma	pQTL	-0.0877071	0.108321	0.418115	2.87147	2	0.23794	-0.421112	0.335805	0.428553	1.33852	1	0.247295	3	Inverse variance weighted (fixed effects)	Q6UWY0
ESRD--eur.annotated.liftover.hg38.refined	ARSK	deCODESoma	pQTL	-0.0877071	0.108321	0.418115	2.87147	2	0.23794	-0.421112	0.335805	0.428553	1.33852	1	0.247295	3	Inverse variance weighted (fixed effects)	Q6UWY0
ESRD--eur.annotated.liftover.hg38.refined	ARSK	deCODESoma	pQTL	-0.0877071	0.108321	0.418115	2.87147	2	0.23794	-0.421112	0.335805	0.428553	1.33852	1	0.247295	3	Inverse variance weighted (fixed effects)	Q6UWY0
ESRD--eur.annotated.liftover.hg38.refined	ART3	deCODESoma	pQTL	0.130225	0.0448611	0.0036978	4.05672	4	0.398385	-1.16611	1.21973	0.409582	2.92563	3	0.403234	5	Inverse variance weighted (fixed effects)	Q13508
ESRD--eur.annotated.liftover.hg38.refined	ART3	deCODESoma	pQTL	0.130225	0.0448611	0.0036978	4.05672	4	0.398385	-1.16611	1.21973	0.409582	2.92563	3	0.403234	5	Inverse variance weighted (fixed effects)	Q13508
ESRD--eur.annotated.liftover.hg38.refined	ART3	deCODESoma	pQTL	0.130225	0.0448611	0.0036978	4.05672	4	0.398385	-1.16611	1.21973	0.409582	2.92563	3	0.403234	5	Inverse variance weighted (fixed effects)	Q13508
ESRD--eur.annotated.liftover.hg38.refined	ART3	deCODESoma	pQTL	0.130225	0.0448611	0.0036978	4.05672	4	0.398385	-1.16611	1.21973	0.409582	2.92563	3	0.403234	5	Inverse variance weighted (fixed effects)	Q13508
ESRD--eur.annotated.liftover.hg38.refined	ART3	deCODESoma	pQTL	0.130225	0.0448611	0.0036978	4.05672	4	0.398385	-1.16611	1.21973	0.409582	2.92563	3	0.403234	5	Inverse variance weighted (fixed effects)	Q13508
ESRD--eur.annotated.liftover.hg38.refined	ART4	deCODESoma	pQTL	0.0188048	0.0194055	0.332523	3.07793	1	0.0793616	NA	NA	NA	NA	NA	NA	2	Inverse variance weighted (fixed effects)	Q93070
ESRD--eur.annotated.liftover.hg38.refined	ART4	deCODESoma	pQTL	0.0188048	0.0194055	0.332523	3.07793	1	0.0793616	NA	NA	NA	NA	NA	NA	2	Inverse variance weighted (fixed effects)	Q93070
ESRD--eur.annotated.liftover.hg38.refined	ASAH2	deCODESoma	pQTL	-0.0142511	0.0280728	0.611702	2.76801	5	0.735699	0.05918	0.0554163	0.345723	0.406025	4	0.981981	6	Inverse variance weighted (fixed effects)	Q9NR71
ESRD--eur.annotated.liftover.hg38.refined	ASAH2	deCODESoma	pQTL	-0.0142511	0.0280728	0.611702	2.76801	5	0.735699	0.05918	0.0554163	0.345723	0.406025	4	0.981981	6	Inverse variance weighted (fixed effects)	Q9NR71
ESRD--eur.annotated.liftover.hg38.refined	ASAH2	deCODESoma	pQTL	-0.0142511	0.0280728	0.611702	2.76801	5	0.735699	0.05918	0.0554163	0.345723	0.406025	4	0.981981	6	Inverse variance weighted (fixed effects)	Q9NR71
ESRD--eur.annotated.liftover.hg38.refined	ASAH2	deCODESoma	pQTL	-0.0142511	0.0280728	0.611702	2.76801	5	0.735699	0.05918	0.0554163	0.345723	0.406025	4	0.981981	6	Inverse variance weighted (fixed effects)	Q9NR71
ESRD--eur.annotated.liftover.hg38.refined	ASAH2	deCODESoma	pQTL	-0.0142511	0.0280728	0.611702	2.76801	5	0.735699	0.05918	0.0554163	0.345723	0.406025	4	0.981981	6	Inverse variance weighted (fixed effects)	Q9NR71
ESRD--eur.annotated.liftover.hg38.refined	ASAH2	deCODESoma	pQTL	-0.0142511	0.0280728	0.611702	2.76801	5	0.735699	0.05918	0.0554163	0.345723	0.406025	4	0.981981	6	Inverse variance weighted (fixed effects)	Q9NR71
ESRD--eur.annotated.liftover.hg38.refined	ASF1A	deCODESoma	pQTL	0.20335	0.0702525	0.00379685	0.638607	2	0.726655	0.360996	0.212329	0.338477	0.0195926	1	0.888681	3	Inverse variance weighted (fixed effects)	Q9Y294
ESRD--eur.annotated.liftover.hg38.refined	ASF1A	deCODESoma	pQTL	0.20335	0.0702525	0.00379685	0.638607	2	0.726655	0.360996	0.212329	0.338477	0.0195926	1	0.888681	3	Inverse variance weighted (fixed effects)	Q9Y294
ESRD--eur.annotated.liftover.hg38.refined	ASF1A	deCODESoma	pQTL	0.20335	0.0702525	0.00379685	0.638607	2	0.726655	0.360996	0.212329	0.338477	0.0195926	1	0.888681	3	Inverse variance weighted (fixed effects)	Q9Y294
ESRD--eur.annotated.liftover.hg38.refined	ASGR1	deCODESoma	pQTL	0.00337918	0.141006	0.980881	0.0327661	1	0.856356	NA	NA	NA	NA	NA	NA	2	Inverse variance weighted (fixed effects)	P07306
ESRD--eur.annotated.liftover.hg38.refined	ASGR1	deCODESoma	pQTL	0.00337918	0.141006	0.980881	0.0327661	1	0.856356	NA	NA	NA	NA	NA	NA	2	Inverse variance weighted (fixed effects)	P07306
ESRD--eur.annotated.liftover.hg38.refined	ASIP	deCODESoma	pQTL	-0.0791721	0.0374907	0.0347052	NA	NA	NA	NA	NA	NA	NA	NA	NA	1	Wald ratio	P42127
ESRD--eur.annotated.liftover.hg38.refined	ASPH	deCODESoma	pQTL	0.0457276	0.0899649	0.611255	4.41912	4	0.352246	-0.00155179	0.162687	0.992988	4.21138	3	0.239525	5	Inverse variance weighted (fixed effects)	Q12797
ESRD--eur.annotated.liftover.hg38.refined	ASPH	deCODESoma	pQTL	0.0457276	0.0899649	0.611255	4.41912	4	0.352246	-0.00155179	0.162687	0.992988	4.21138	3	0.239525	5	Inverse variance weighted (fixed effects)	Q12797
ESRD--eur.annotated.liftover.hg38.refined	ASPH	deCODESoma	pQTL	0.0457276	0.0899649	0.611255	4.41912	4	0.352246	-0.00155179	0.162687	0.992988	4.21138	3	0.239525	5	Inverse variance weighted (fixed effects)	Q12797
ESRD--eur.annotated.liftover.hg38.refined	ASPH	deCODESoma	pQTL	0.0457276	0.0899649	0.611255	4.41912	4	0.352246	-0.00155179	0.162687	0.992988	4.21138	3	0.239525	5	Inverse variance weighted (fixed effects)	Q12797
ESRD--eur.annotated.liftover.hg38.refined	ASPH	deCODESoma	pQTL	0.0457276	0.0899649	0.611255	4.41912	4	0.352246	-0.00155179	0.162687	0.992988	4.21138	3	0.239525	5	Inverse variance weighted (fixed effects)	Q12797
ESRD--eur.annotated.liftover.hg38.refined	ASPN	deCODESoma	pQTL	0.181916	0.116442	0.118218	1.28453	2	0.526099	0.32142	0.274553	0.450039	0.969732	1	0.324747	3	Inverse variance weighted (fixed effects)	Q9BXN1
ESRD--eur.annotated.liftover.hg38.refined	ASPN	deCODESoma	pQTL	0.181916	0.116442	0.118218	1.28453	2	0.526099	0.32142	0.274553	0.450039	0.969732	1	0.324747	3	Inverse variance weighted (fixed effects)	Q9BXN1
ESRD--eur.annotated.liftover.hg38.refined	ASPN	deCODESoma	pQTL	0.181916	0.116442	0.118218	1.28453	2	0.526099	0.32142	0.274553	0.450039	0.969732	1	0.324747	3	Inverse variance weighted (fixed effects)	Q9BXN1
ESRD--eur.annotated.liftover.hg38.refined	ASRGL1	deCODESoma	pQTL	-0.348884	0.399149	0.382081	NA	NA	NA	NA	NA	NA	NA	NA	NA	1	Wald ratio	Q7L266
ESRD--eur.annotated.liftover.hg38.refined	ATF6B	deCODESoma	pQTL	-0.141966	0.0755944	0.060382	NA	NA	NA	NA	NA	NA	NA	NA	NA	1	Wald ratio	Q99941
ESRD--eur.annotated.liftover.hg38.refined	ATP1B2	deCODESoma	pQTL	-0.0962448	0.0774123	0.213767	3.18587	2	0.203328	-0.0735055	0.299874	0.846968	3.16282	1	0.0753329	3	Inverse variance weighted (fixed effects)	P14415
ESRD--eur.annotated.liftover.hg38.refined	ATP1B2	deCODESoma	pQTL	-0.0962448	0.0774123	0.213767	3.18587	2	0.203328	-0.0735055	0.299874	0.846968	3.16282	1	0.0753329	3	Inverse variance weighted (fixed effects)	P14415
ESRD--eur.annotated.liftover.hg38.refined	ATP1B2	deCODESoma	pQTL	-0.0962448	0.0774123	0.213767	3.18587	2	0.203328	-0.0735055	0.299874	0.846968	3.16282	1	0.0753329	3	Inverse variance weighted (fixed effects)	P14415
ESRD--eur.annotated.liftover.hg38.refined	ATRN	deCODESoma	pQTL	-0.011877	0.0299281	0.691477	1.81519	5	0.87408	-0.0061498	0.0367864	0.875343	1.7435	4	0.782801	6	Inverse variance weighted (fixed effects)	O75882
ESRD--eur.annotated.liftover.hg38.refined	ATRN	deCODESoma	pQTL	-0.011877	0.0299281	0.691477	1.81519	5	0.87408	-0.0061498	0.0367864	0.875343	1.7435	4	0.782801	6	Inverse variance weighted (fixed effects)	O75882
ESRD--eur.annotated.liftover.hg38.refined	ATRN	deCODESoma	pQTL	-0.011877	0.0299281	0.691477	1.81519	5	0.87408	-0.0061498	0.0367864	0.875343	1.7435	4	0.782801	6	Inverse variance weighted (fixed effects)	O75882
ESRD--eur.annotated.liftover.hg38.refined	ATRN	deCODESoma	pQTL	-0.011877	0.0299281	0.691477	1.81519	5	0.87408	-0.0061498	0.0367864	0.875343	1.7435	4	0.782801	6	Inverse variance weighted (fixed effects)	O75882
ESRD--eur.annotated.liftover.hg38.refined	ATRN	deCODESoma	pQTL	-0.011877	0.0299281	0.691477	1.81519	5	0.87408	-0.0061498	0.0367864	0.875343	1.7435	4	0.782801	6	Inverse variance weighted (fixed effects)	O75882
ESRD--eur.annotated.liftover.hg38.refined	ATRN	deCODESoma	pQTL	-0.011877	0.0299281	0.691477	1.81519	5	0.87408	-0.0061498	0.0367864	0.875343	1.7435	4	0.782801	6	Inverse variance weighted (fixed effects)	O75882
ESRD--eur.annotated.liftover.hg38.refined	ATXN3	deCODESoma	pQTL	-0.029646	0.0709589	0.6761	NA	NA	NA	NA	NA	NA	NA	NA	NA	1	Wald ratio	P54252
ESRD--eur.annotated.liftover.hg38.refined	AZGP1	deCODESoma	pQTL	-0.051479	0.0532265	0.33346	0.991597	1	0.319352	NA	NA	NA	NA	NA	NA	2	Inverse variance weighted (fixed effects)	P25311
ESRD--eur.annotated.liftover.hg38.refined	AZGP1	deCODESoma	pQTL	-0.051479	0.0532265	0.33346	0.991597	1	0.319352	NA	NA	NA	NA	NA	NA	2	Inverse variance weighted (fixed effects)	P25311
ESRD--eur.annotated.liftover.hg38.refined	B3GALT6	deCODESoma	pQTL	-0.0407375	0.170422	0.811076	NA	NA	NA	NA	NA	NA	NA	NA	NA	1	Wald ratio	Q96L58
ESRD--eur.annotated.liftover.hg38.refined	B3GALTL	deCODESoma	pQTL	-0.0665479	0.0665133	0.317059	0.655902	1	0.41801	NA	NA	NA	NA	NA	NA	2	Inverse variance weighted (fixed effects)	Q6Y288
ESRD--eur.annotated.liftover.hg38.refined	B3GALTL	deCODESoma	pQTL	-0.0665479	0.0665133	0.317059	0.655902	1	0.41801	NA	NA	NA	NA	NA	NA	2	Inverse variance weighted (fixed effects)	Q6Y288
ESRD--eur.annotated.liftover.hg38.refined	B3GAT3	deCODESoma	pQTL	0.406906	0.196769	0.038646	NA	NA	NA	NA	NA	NA	NA	NA	NA	1	Wald ratio	O94766
ESRD--eur.annotated.liftover.hg38.refined	B3GNT2	deCODESoma	pQTL	0.0532205	0.0761684	0.484726	1.06191	2	0.588044	0.172472	0.530048	0.799729	1.00971	1	0.314972	3	Inverse variance weighted (fixed effects)	Q9NY97
ESRD--eur.annotated.liftover.hg38.refined	B3GNT2	deCODESoma	pQTL	0.0532205	0.0761684	0.484726	1.06191	2	0.588044	0.172472	0.530048	0.799729	1.00971	1	0.314972	3	Inverse variance weighted (fixed effects)	Q9NY97
ESRD--eur.annotated.liftover.hg38.refined	B3GNT2	deCODESoma	pQTL	0.0532205	0.0761684	0.484726	1.06191	2	0.588044	0.172472	0.530048	0.799729	1.00971	1	0.314972	3	Inverse variance weighted (fixed effects)	Q9NY97
ESRD--eur.annotated.liftover.hg38.refined	B3GNT8	deCODESoma	pQTL	0.0305119	0.0227482	0.179827	0.893484	1	0.344535	NA	NA	NA	NA	NA	NA	2	Inverse variance weighted (fixed effects)	Q7Z7M8
ESRD--eur.annotated.liftover.hg38.refined	B3GNT8	deCODESoma	pQTL	0.0305119	0.0227482	0.179827	0.893484	1	0.344535	NA	NA	NA	NA	NA	NA	2	Inverse variance weighted (fixed effects)	Q7Z7M8
ESRD--eur.annotated.liftover.hg38.refined	B4GALT1	deCODESoma	pQTL	-0.0306233	0.0720121	0.670652	0.18793	2	0.910315	-0.0157638	0.151722	0.934092	0.175548	1	0.675227	3	Inverse variance weighted (fixed effects)	P15291
ESRD--eur.annotated.liftover.hg38.refined	B4GALT1	deCODESoma	pQTL	-0.0306233	0.0720121	0.670652	0.18793	2	0.910315	-0.0157638	0.151722	0.934092	0.175548	1	0.675227	3	Inverse variance weighted (fixed effects)	P15291
ESRD--eur.annotated.liftover.hg38.refined	B4GALT1	deCODESoma	pQTL	-0.0306233	0.0720121	0.670652	0.18793	2	0.910315	-0.0157638	0.151722	0.934092	0.175548	1	0.675227	3	Inverse variance weighted (fixed effects)	P15291
ESRD--eur.annotated.liftover.hg38.refined	B4GALT2	deCODESoma	pQTL	-0.0117354	0.0556368	0.832942	0.795685	2	0.671768	0.00376661	0.0882197	0.972836	0.744416	1	0.38825	3	Inverse variance weighted (fixed effects)	O60909
ESRD--eur.annotated.liftover.hg38.refined	B4GALT2	deCODESoma	pQTL	-0.0117354	0.0556368	0.832942	0.795685	2	0.671768	0.00376661	0.0882197	0.972836	0.744416	1	0.38825	3	Inverse variance weighted (fixed effects)	O60909
ESRD--eur.annotated.liftover.hg38.refined	B4GALT2	deCODESoma	pQTL	-0.0117354	0.0556368	0.832942	0.795685	2	0.671768	0.00376661	0.0882197	0.972836	0.744416	1	0.38825	3	Inverse variance weighted (fixed effects)	O60909
ESRD--eur.annotated.liftover.hg38.refined	B4GALT6	deCODESoma	pQTL	0.0674805	0.0390969	0.0843507	0.00541655	2	0.997295	0.0715822	0.0741301	0.511131	0.00117542	1	0.97265	3	Inverse variance weighted (fixed effects)	Q9UBX8
ESRD--eur.annotated.liftover.hg38.refined	B4GALT6	deCODESoma	pQTL	0.0674805	0.0390969	0.0843507	0.00541655	2	0.997295	0.0715822	0.0741301	0.511131	0.00117542	1	0.97265	3	Inverse variance weighted (fixed effects)	Q9UBX8
ESRD--eur.annotated.liftover.hg38.refined	B4GALT6	deCODESoma	pQTL	0.0674805	0.0390969	0.0843507	0.00541655	2	0.997295	0.0715822	0.0741301	0.511131	0.00117542	1	0.97265	3	Inverse variance weighted (fixed effects)	Q9UBX8
ESRD--eur.annotated.liftover.hg38.refined	BCAM	deCODESoma	pQTL	0.0795644	0.0608976	0.191373	0.127794	1	0.720731	NA	NA	NA	NA	NA	NA	2	Inverse variance weighted (fixed effects)	P50895
ESRD--eur.annotated.liftover.hg38.refined	BCAM	deCODESoma	pQTL	0.0795644	0.0608976	0.191373	0.127794	1	0.720731	NA	NA	NA	NA	NA	NA	2	Inverse variance weighted (fixed effects)	P50895
ESRD--eur.annotated.liftover.hg38.refined	BCAN	deCODESoma	pQTL	-0.0163639	0.0874644	0.851588	0.000139831	1	0.990565	NA	NA	NA	NA	NA	NA	2	Inverse variance weighted (fixed effects)	Q96GW7
ESRD--eur.annotated.liftover.hg38.refined	BCAN	deCODESoma	pQTL	-0.0163639	0.0874644	0.851588	0.000139831	1	0.990565	NA	NA	NA	NA	NA	NA	2	Inverse variance weighted (fixed effects)	Q96GW7
ESRD--eur.annotated.liftover.hg38.refined	BCAT2	deCODESoma	pQTL	-0.0391423	0.0857049	0.64788	0.171007	1	0.679218	NA	NA	NA	NA	NA	NA	2	Inverse variance weighted (fixed effects)	O15382
ESRD--eur.annotated.liftover.hg38.refined	BCAT2	deCODESoma	pQTL	-0.0391423	0.0857049	0.64788	0.171007	1	0.679218	NA	NA	NA	NA	NA	NA	2	Inverse variance weighted (fixed effects)	O15382
ESRD--eur.annotated.liftover.hg38.refined	BCHE	deCODESoma	pQTL	-0.0196711	0.0209087	0.346801	1.95249	5	0.855679	-0.0357327	0.0760555	0.66295	1.90425	4	0.753365	6	Inverse variance weighted (fixed effects)	P06276
ESRD--eur.annotated.liftover.hg38.refined	BCHE	deCODESoma	pQTL	-0.0196711	0.0209087	0.346801	1.95249	5	0.855679	-0.0357327	0.0760555	0.66295	1.90425	4	0.753365	6	Inverse variance weighted (fixed effects)	P06276
ESRD--eur.annotated.liftover.hg38.refined	BCHE	deCODESoma	pQTL	-0.0196711	0.0209087	0.346801	1.95249	5	0.855679	-0.0357327	0.0760555	0.66295	1.90425	4	0.753365	6	Inverse variance weighted (fixed effects)	P06276
ESRD--eur.annotated.liftover.hg38.refined	BCHE	deCODESoma	pQTL	-0.0196711	0.0209087	0.346801	1.95249	5	0.855679	-0.0357327	0.0760555	0.66295	1.90425	4	0.753365	6	Inverse variance weighted (fixed effects)	P06276
ESRD--eur.annotated.liftover.hg38.refined	BCHE	deCODESoma	pQTL	-0.0196711	0.0209087	0.346801	1.95249	5	0.855679	-0.0357327	0.0760555	0.66295	1.90425	4	0.753365	6	Inverse variance weighted (fixed effects)	P06276
ESRD--eur.annotated.liftover.hg38.refined	BCHE	deCODESoma	pQTL	-0.0196711	0.0209087	0.346801	1.95249	5	0.855679	-0.0357327	0.0760555	0.66295	1.90425	4	0.753365	6	Inverse variance weighted (fixed effects)	P06276
ESRD--eur.annotated.liftover.hg38.refined	BCL10	deCODESoma	pQTL	0.296173	0.248337	0.233016	0.0923005	1	0.761273	NA	NA	NA	NA	NA	NA	2	Inverse variance weighted (fixed effects)	O95999
ESRD--eur.annotated.liftover.hg38.refined	BCL10	deCODESoma	pQTL	0.296173	0.248337	0.233016	0.0923005	1	0.761273	NA	NA	NA	NA	NA	NA	2	Inverse variance weighted (fixed effects)	O95999
ESRD--eur.annotated.liftover.hg38.refined	BDH2	deCODESoma	pQTL	0.00428661	0.0547927	0.937643	1.2914	1	0.255789	NA	NA	NA	NA	NA	NA	2	Inverse variance weighted (fixed effects)	Q9BUT1
ESRD--eur.annotated.liftover.hg38.refined	BDH2	deCODESoma	pQTL	0.00428661	0.0547927	0.937643	1.2914	1	0.255789	NA	NA	NA	NA	NA	NA	2	Inverse variance weighted (fixed effects)	Q9BUT1
ESRD--eur.annotated.liftover.hg38.refined	BDNF	deCODESoma	pQTL	0.462559	0.520994	0.374627	NA	NA	NA	NA	NA	NA	NA	NA	NA	1	Wald ratio	P23560
ESRD--eur.annotated.liftover.hg38.refined	BDNF	deCODESoma	pQTL	0.445129	0.501362	0.374627	NA	NA	NA	NA	NA	NA	NA	NA	NA	1	Wald ratio	P23560
ESRD--eur.annotated.liftover.hg38.refined	BET1L	deCODESoma	pQTL	-0.0771225	0.219053	0.724784	NA	NA	NA	NA	NA	NA	NA	NA	NA	1	Wald ratio	Q9NYM9
ESRD--eur.annotated.liftover.hg38.refined	BIN1	deCODESoma	pQTL	0.0502116	0.0683177	0.462356	0.129687	1	0.718756	NA	NA	NA	NA	NA	NA	2	Inverse variance weighted (fixed effects)	O00499
ESRD--eur.annotated.liftover.hg38.refined	BIN1	deCODESoma	pQTL	0.0502116	0.0683177	0.462356	0.129687	1	0.718756	NA	NA	NA	NA	NA	NA	2	Inverse variance weighted (fixed effects)	O00499
ESRD--eur.annotated.liftover.hg38.refined	BMP1	deCODESoma	pQTL	-0.0417898	0.185204	0.821479	2.50921	1	0.113182	NA	NA	NA	NA	NA	NA	2	Inverse variance weighted (fixed effects)	P13497
ESRD--eur.annotated.liftover.hg38.refined	BMP1	deCODESoma	pQTL	-0.0417898	0.185204	0.821479	2.50921	1	0.113182	NA	NA	NA	NA	NA	NA	2	Inverse variance weighted (fixed effects)	P13497
ESRD--eur.annotated.liftover.hg38.refined	BMP10	deCODESoma	pQTL	0.303507	0.316283	0.337253	NA	NA	NA	NA	NA	NA	NA	NA	NA	1	Wald ratio	O95393
ESRD--eur.annotated.liftover.hg38.refined	BMP7	deCODESoma	pQTL	-0.139774	0.336548	0.67791	NA	NA	NA	NA	NA	NA	NA	NA	NA	1	Wald ratio	P18075
ESRD--eur.annotated.liftover.hg38.refined	BMPER	deCODESoma	pQTL	-0.0130721	0.0784039	0.867584	3.17148	4	0.529549	0.182709	0.231514	0.487621	2.3637	3	0.500427	5	Inverse variance weighted (fixed effects)	Q8N8U9
ESRD--eur.annotated.liftover.hg38.refined	BMPER	deCODESoma	pQTL	-0.0130721	0.0784039	0.867584	3.17148	4	0.529549	0.182709	0.231514	0.487621	2.3637	3	0.500427	5	Inverse variance weighted (fixed effects)	Q8N8U9
ESRD--eur.annotated.liftover.hg38.refined	BMPER	deCODESoma	pQTL	-0.0130721	0.0784039	0.867584	3.17148	4	0.529549	0.182709	0.231514	0.487621	2.3637	3	0.500427	5	Inverse variance weighted (fixed effects)	Q8N8U9
ESRD--eur.annotated.liftover.hg38.refined	BMPER	deCODESoma	pQTL	-0.0130721	0.0784039	0.867584	3.17148	4	0.529549	0.182709	0.231514	0.487621	2.3637	3	0.500427	5	Inverse variance weighted (fixed effects)	Q8N8U9
ESRD--eur.annotated.liftover.hg38.refined	BMPER	deCODESoma	pQTL	-0.0130721	0.0784039	0.867584	3.17148	4	0.529549	0.182709	0.231514	0.487621	2.3637	3	0.500427	5	Inverse variance weighted (fixed effects)	Q8N8U9
ESRD--eur.annotated.liftover.hg38.refined	BOC	deCODESoma	pQTL	-0.0436556	0.0965016	0.650994	3.56155	2	0.168507	0.368243	0.239897	0.367586	0.0443946	1	0.833121	3	Inverse variance weighted (fixed effects)	Q9BWV1
ESRD--eur.annotated.liftover.hg38.refined	BOC	deCODESoma	pQTL	-0.0436556	0.0965016	0.650994	3.56155	2	0.168507	0.368243	0.239897	0.367586	0.0443946	1	0.833121	3	Inverse variance weighted (fixed effects)	Q9BWV1
ESRD--eur.annotated.liftover.hg38.refined	BOC	deCODESoma	pQTL	-0.0436556	0.0965016	0.650994	3.56155	2	0.168507	0.368243	0.239897	0.367586	0.0443946	1	0.833121	3	Inverse variance weighted (fixed effects)	Q9BWV1
ESRD--eur.annotated.liftover.hg38.refined	BOLA1	deCODESoma	pQTL	0.00471657	0.0294728	0.872856	NA	NA	NA	NA	NA	NA	NA	NA	NA	1	Wald ratio	Q9Y3E2
ESRD--eur.annotated.liftover.hg38.refined	BOLA3	deCODESoma	pQTL	0.112606	0.133218	0.397957	NA	NA	NA	NA	NA	NA	NA	NA	NA	1	Wald ratio	Q53S33
ESRD--eur.annotated.liftover.hg38.refined	BPGM	deCODESoma	pQTL	0.0201272	0.3297	0.951322	NA	NA	NA	NA	NA	NA	NA	NA	NA	1	Wald ratio	P07738
ESRD--eur.annotated.liftover.hg38.refined	BPHL	deCODESoma	pQTL	-0.1852	0.127646	0.146813	NA	NA	NA	NA	NA	NA	NA	NA	NA	1	Wald ratio	Q86WA6
ESRD--eur.annotated.liftover.hg38.refined	BPI	deCODESoma	pQTL	-0.0394378	0.0196686	0.0449506	5.30258	6	0.505631	-0.0438557	0.0643105	0.52558	5.29703	5	0.380715	7	Inverse variance weighted (fixed effects)	P17213
ESRD--eur.annotated.liftover.hg38.refined	BPI	deCODESoma	pQTL	-0.0394378	0.0196686	0.0449506	5.30258	6	0.505631	-0.0438557	0.0643105	0.52558	5.29703	5	0.380715	7	Inverse variance weighted (fixed effects)	P17213
ESRD--eur.annotated.liftover.hg38.refined	BPI	deCODESoma	pQTL	-0.0394378	0.0196686	0.0449506	5.30258	6	0.505631	-0.0438557	0.0643105	0.52558	5.29703	5	0.380715	7	Inverse variance weighted (fixed effects)	P17213
ESRD--eur.annotated.liftover.hg38.refined	BPI	deCODESoma	pQTL	-0.0394378	0.0196686	0.0449506	5.30258	6	0.505631	-0.0438557	0.0643105	0.52558	5.29703	5	0.380715	7	Inverse variance weighted (fixed effects)	P17213
ESRD--eur.annotated.liftover.hg38.refined	BPI	deCODESoma	pQTL	-0.0394378	0.0196686	0.0449506	5.30258	6	0.505631	-0.0438557	0.0643105	0.52558	5.29703	5	0.380715	7	Inverse variance weighted (fixed effects)	P17213
ESRD--eur.annotated.liftover.hg38.refined	BPI	deCODESoma	pQTL	-0.0394378	0.0196686	0.0449506	5.30258	6	0.505631	-0.0438557	0.0643105	0.52558	5.29703	5	0.380715	7	Inverse variance weighted (fixed effects)	P17213
ESRD--eur.annotated.liftover.hg38.refined	BPI	deCODESoma	pQTL	-0.0394378	0.0196686	0.0449506	5.30258	6	0.505631	-0.0438557	0.0643105	0.52558	5.29703	5	0.380715	7	Inverse variance weighted (fixed effects)	P17213
ESRD--eur.annotated.liftover.hg38.refined	BPI	deCODESoma	pQTL	-0.0394378	0.0196686	0.0449506	5.30258	6	0.505631	-0.0438557	0.0643105	0.52558	5.29703	5	0.380715	7	Inverse variance weighted (fixed effects)	P17213
ESRD--eur.annotated.liftover.hg38.refined	BPI	deCODESoma	pQTL	-0.0394378	0.0196686	0.0449506	5.30258	6	0.505631	-0.0438557	0.0643105	0.52558	5.29703	5	0.380715	7	Inverse variance weighted (fixed effects)	P17213
ESRD--eur.annotated.liftover.hg38.refined	BPIFA2	deCODESoma	pQTL	0.107407	0.142526	0.451092	4.93766	2	0.0846841	0.330295	1.5398	0.86548	4.83204	1	0.0279356	3	Inverse variance weighted (fixed effects)	Q96DR5
ESRD--eur.annotated.liftover.hg38.refined	BPIFA2	deCODESoma	pQTL	0.107407	0.142526	0.451092	4.93766	2	0.0846841	0.330295	1.5398	0.86548	4.83204	1	0.0279356	3	Inverse variance weighted (fixed effects)	Q96DR5
ESRD--eur.annotated.liftover.hg38.refined	BPIFA2	deCODESoma	pQTL	0.107407	0.142526	0.451092	4.93766	2	0.0846841	0.330295	1.5398	0.86548	4.83204	1	0.0279356	3	Inverse variance weighted (fixed effects)	Q96DR5
ESRD--eur.annotated.liftover.hg38.refined	BPIFB1	deCODESoma	pQTL	-0.0835367	0.0807834	0.301098	0.253766	2	0.880837	-0.198462	0.396427	0.704513	0.166081	1	0.683618	3	Inverse variance weighted (fixed effects)	Q8TDL5
ESRD--eur.annotated.liftover.hg38.refined	BPIFB1	deCODESoma	pQTL	-0.0835367	0.0807834	0.301098	0.253766	2	0.880837	-0.198462	0.396427	0.704513	0.166081	1	0.683618	3	Inverse variance weighted (fixed effects)	Q8TDL5
ESRD--eur.annotated.liftover.hg38.refined	BPIFB1	deCODESoma	pQTL	-0.0835367	0.0807834	0.301098	0.253766	2	0.880837	-0.198462	0.396427	0.704513	0.166081	1	0.683618	3	Inverse variance weighted (fixed effects)	Q8TDL5
ESRD--eur.annotated.liftover.hg38.refined	BPNT1	deCODESoma	pQTL	0.568838	0.299942	0.0578951	NA	NA	NA	NA	NA	NA	NA	NA	NA	1	Wald ratio	O95861
ESRD--eur.annotated.liftover.hg38.refined	BRSK2	deCODESoma	pQTL	0.0489838	0.0705617	0.487558	NA	NA	NA	NA	NA	NA	NA	NA	NA	1	Wald ratio	Q8IWQ3
ESRD--eur.annotated.liftover.hg38.refined	BST1	deCODESoma	pQTL	0.0137963	0.00949512	0.146228	0.130409	6	0.999956	0.0213464	0.0294505	0.501048	0.0570612	5	0.999959	7	Inverse variance weighted (fixed effects)	Q10588
ESRD--eur.annotated.liftover.hg38.refined	BST1	deCODESoma	pQTL	0.0137963	0.00949512	0.146228	0.130409	6	0.999956	0.0213464	0.0294505	0.501048	0.0570612	5	0.999959	7	Inverse variance weighted (fixed effects)	Q10588
ESRD--eur.annotated.liftover.hg38.refined	BST1	deCODESoma	pQTL	0.0137963	0.00949512	0.146228	0.130409	6	0.999956	0.0213464	0.0294505	0.501048	0.0570612	5	0.999959	7	Inverse variance weighted (fixed effects)	Q10588
ESRD--eur.annotated.liftover.hg38.refined	BST1	deCODESoma	pQTL	0.0137963	0.00949512	0.146228	0.130409	6	0.999956	0.0213464	0.0294505	0.501048	0.0570612	5	0.999959	7	Inverse variance weighted (fixed effects)	Q10588
ESRD--eur.annotated.liftover.hg38.refined	BST1	deCODESoma	pQTL	0.0137963	0.00949512	0.146228	0.130409	6	0.999956	0.0213464	0.0294505	0.501048	0.0570612	5	0.999959	7	Inverse variance weighted (fixed effects)	Q10588
ESRD--eur.annotated.liftover.hg38.refined	BST1	deCODESoma	pQTL	0.0137963	0.00949512	0.146228	0.130409	6	0.999956	0.0213464	0.0294505	0.501048	0.0570612	5	0.999959	7	Inverse variance weighted (fixed effects)	Q10588
ESRD--eur.annotated.liftover.hg38.refined	BST1	deCODESoma	pQTL	0.0137963	0.00949512	0.146228	0.130409	6	0.999956	0.0213464	0.0294505	0.501048	0.0570612	5	0.999959	7	Inverse variance weighted (fixed effects)	Q10588
ESRD--eur.annotated.liftover.hg38.refined	BTC	deCODESoma	pQTL	-0.14728	0.0443123	0.000888392	8.08636	4	0.0884653	-0.0193345	0.203033	0.930138	7.0376	3	0.0707091	5	Inverse variance weighted (fixed effects)	P35070
ESRD--eur.annotated.liftover.hg38.refined	BTC	deCODESoma	pQTL	-0.14728	0.0443123	0.000888392	8.08636	4	0.0884653	-0.0193345	0.203033	0.930138	7.0376	3	0.0707091	5	Inverse variance weighted (fixed effects)	P35070
ESRD--eur.annotated.liftover.hg38.refined	BTC	deCODESoma	pQTL	-0.14728	0.0443123	0.000888392	8.08636	4	0.0884653	-0.0193345	0.203033	0.930138	7.0376	3	0.0707091	5	Inverse variance weighted (fixed effects)	P35070
ESRD--eur.annotated.liftover.hg38.refined	BTC	deCODESoma	pQTL	-0.14728	0.0443123	0.000888392	8.08636	4	0.0884653	-0.0193345	0.203033	0.930138	7.0376	3	0.0707091	5	Inverse variance weighted (fixed effects)	P35070
ESRD--eur.annotated.liftover.hg38.refined	BTC	deCODESoma	pQTL	-0.14728	0.0443123	0.000888392	8.08636	4	0.0884653	-0.0193345	0.203033	0.930138	7.0376	3	0.0707091	5	Inverse variance weighted (fixed effects)	P35070
ESRD--eur.annotated.liftover.hg38.refined	BTD	deCODESoma	pQTL	-0.000549718	0.0226281	0.980618	1.62737	4	0.803864	-0.0182308	0.036639	0.652966	1.2509	3	0.740824	5	Inverse variance weighted (fixed effects)	P43251
ESRD--eur.annotated.liftover.hg38.refined	BTD	deCODESoma	pQTL	-0.000549718	0.0226281	0.980618	1.62737	4	0.803864	-0.0182308	0.036639	0.652966	1.2509	3	0.740824	5	Inverse variance weighted (fixed effects)	P43251
ESRD--eur.annotated.liftover.hg38.refined	BTD	deCODESoma	pQTL	-0.000549718	0.0226281	0.980618	1.62737	4	0.803864	-0.0182308	0.036639	0.652966	1.2509	3	0.740824	5	Inverse variance weighted (fixed effects)	P43251
ESRD--eur.annotated.liftover.hg38.refined	BTD	deCODESoma	pQTL	-0.000549718	0.0226281	0.980618	1.62737	4	0.803864	-0.0182308	0.036639	0.652966	1.2509	3	0.740824	5	Inverse variance weighted (fixed effects)	P43251
ESRD--eur.annotated.liftover.hg38.refined	BTD	deCODESoma	pQTL	-0.000549718	0.0226281	0.980618	1.62737	4	0.803864	-0.0182308	0.036639	0.652966	1.2509	3	0.740824	5	Inverse variance weighted (fixed effects)	P43251
ESRD--eur.annotated.liftover.hg38.refined	BTN2A1	deCODESoma	pQTL	0.340229	0.313616	0.277985	NA	NA	NA	NA	NA	NA	NA	NA	NA	1	Wald ratio	Q7KYR7
ESRD--eur.annotated.liftover.hg38.refined	BTN3A1	deCODESoma	pQTL	-0.0818437	0.292136	0.779358	NA	NA	NA	NA	NA	NA	NA	NA	NA	1	Wald ratio	O00481
ESRD--eur.annotated.liftover.hg38.refined	BTN3A3	deCODESoma	pQTL	-0.0207812	0.073112	0.776228	1.84059	3	0.606143	-0.0265651	0.141176	0.868107	1.83829	2	0.398859	4	Inverse variance weighted (fixed effects)	O00478
ESRD--eur.annotated.liftover.hg38.refined	BTN3A3	deCODESoma	pQTL	-0.0207812	0.073112	0.776228	1.84059	3	0.606143	-0.0265651	0.141176	0.868107	1.83829	2	0.398859	4	Inverse variance weighted (fixed effects)	O00478
ESRD--eur.annotated.liftover.hg38.refined	BTN3A3	deCODESoma	pQTL	-0.0207812	0.073112	0.776228	1.84059	3	0.606143	-0.0265651	0.141176	0.868107	1.83829	2	0.398859	4	Inverse variance weighted (fixed effects)	O00478
ESRD--eur.annotated.liftover.hg38.refined	BTN3A3	deCODESoma	pQTL	-0.0207812	0.073112	0.776228	1.84059	3	0.606143	-0.0265651	0.141176	0.868107	1.83829	2	0.398859	4	Inverse variance weighted (fixed effects)	O00478
ESRD--eur.annotated.liftover.hg38.refined	BTNL8	deCODESoma	pQTL	-0.107942	0.0543991	0.0472256	0.000363403	1	0.984791	NA	NA	NA	NA	NA	NA	2	Inverse variance weighted (fixed effects)	Q6UX41
ESRD--eur.annotated.liftover.hg38.refined	BTNL8	deCODESoma	pQTL	-0.107942	0.0543991	0.0472256	0.000363403	1	0.984791	NA	NA	NA	NA	NA	NA	2	Inverse variance weighted (fixed effects)	Q6UX41
ESRD--eur.annotated.liftover.hg38.refined	BTNL9	deCODESoma	pQTL	-0.0598497	0.145706	0.681251	NA	NA	NA	NA	NA	NA	NA	NA	NA	1	Wald ratio	Q6UXG8
ESRD--eur.annotated.liftover.hg38.refined	C10orf54	deCODESoma	pQTL	0.0014562	0.0546939	0.978759	0.323537	2	0.850638	0.0316645	0.0776987	0.75364	0.0239169	1	0.877096	3	Inverse variance weighted (fixed effects)	Q9H7M9
ESRD--eur.annotated.liftover.hg38.refined	C10orf54	deCODESoma	pQTL	0.0014562	0.0546939	0.978759	0.323537	2	0.850638	0.0316645	0.0776987	0.75364	0.0239169	1	0.877096	3	Inverse variance weighted (fixed effects)	Q9H7M9
ESRD--eur.annotated.liftover.hg38.refined	C10orf54	deCODESoma	pQTL	0.0014562	0.0546939	0.978759	0.323537	2	0.850638	0.0316645	0.0776987	0.75364	0.0239169	1	0.877096	3	Inverse variance weighted (fixed effects)	Q9H7M9
ESRD--eur.annotated.liftover.hg38.refined	C10orf54	deCODESoma	pQTL	-0.0016016	0.0370998	0.965566	0.182561	1	0.669182	0.0316645	0.0776987	0.75364	NA	NA	NA	2	Inverse variance weighted (fixed effects)	Q9H7M9
ESRD--eur.annotated.liftover.hg38.refined	C10orf54	deCODESoma	pQTL	-0.0016016	0.0370998	0.965566	0.182561	1	0.669182	NA	NA	NA	NA	NA	NA	2	Inverse variance weighted (fixed effects)	Q9H7M9
ESRD--eur.annotated.liftover.hg38.refined	C10orf54	deCODESoma	pQTL	-0.0016016	0.0370998	0.965566	0.182561	1	0.669182	0.0316645	0.0776987	0.75364	NA	NA	NA	2	Inverse variance weighted (fixed effects)	Q9H7M9
ESRD--eur.annotated.liftover.hg38.refined	C1orf198	deCODESoma	pQTL	-0.0622479	0.14523	0.668202	NA	NA	NA	NA	NA	NA	NA	NA	NA	1	Wald ratio	Q9H425
ESRD--eur.annotated.liftover.hg38.refined	C1QC	deCODESoma	pQTL	-0.0342858	0.0279146	0.219357	14.1287	9	0.117822	-0.0285454	0.0573545	0.632086	14.0984	8	0.0792376	10	Inverse variance weighted (fixed effects)	P02747
ESRD--eur.annotated.liftover.hg38.refined	C1QC	deCODESoma	pQTL	-0.0342858	0.0279146	0.219357	14.1287	9	0.117822	-0.0285454	0.0573545	0.632086	14.0984	8	0.0792376	10	Inverse variance weighted (fixed effects)	P02747
ESRD--eur.annotated.liftover.hg38.refined	C1QC	deCODESoma	pQTL	-0.0342858	0.0279146	0.219357	14.1287	9	0.117822	-0.0285454	0.0573545	0.632086	14.0984	8	0.0792376	10	Inverse variance weighted (fixed effects)	P02747
ESRD--eur.annotated.liftover.hg38.refined	C1QC	deCODESoma	pQTL	-0.0342858	0.0279146	0.219357	14.1287	9	0.117822	-0.0285454	0.0573545	0.632086	14.0984	8	0.0792376	10	Inverse variance weighted (fixed effects)	P02747
ESRD--eur.annotated.liftover.hg38.refined	C1QC	deCODESoma	pQTL	-0.0342858	0.0279146	0.219357	14.1287	9	0.117822	-0.0285454	0.0573545	0.632086	14.0984	8	0.0792376	10	Inverse variance weighted (fixed effects)	P02747
ESRD--eur.annotated.liftover.hg38.refined	C1QC	deCODESoma	pQTL	-0.0342858	0.0279146	0.219357	14.1287	9	0.117822	-0.0285454	0.0573545	0.632086	14.0984	8	0.0792376	10	Inverse variance weighted (fixed effects)	P02747
ESRD--eur.annotated.liftover.hg38.refined	C1QC	deCODESoma	pQTL	-0.0342858	0.0279146	0.219357	14.1287	9	0.117822	-0.0285454	0.0573545	0.632086	14.0984	8	0.0792376	10	Inverse variance weighted (fixed effects)	P02747
ESRD--eur.annotated.liftover.hg38.refined	C1QC	deCODESoma	pQTL	-0.0342858	0.0279146	0.219357	14.1287	9	0.117822	-0.0285454	0.0573545	0.632086	14.0984	8	0.0792376	10	Inverse variance weighted (fixed effects)	P02747
ESRD--eur.annotated.liftover.hg38.refined	C1QC	deCODESoma	pQTL	-0.0342858	0.0279146	0.219357	14.1287	9	0.117822	-0.0285454	0.0573545	0.632086	14.0984	8	0.0792376	10	Inverse variance weighted (fixed effects)	P02747
ESRD--eur.annotated.liftover.hg38.refined	C1QC	deCODESoma	pQTL	-0.0342858	0.0279146	0.219357	14.1287	9	0.117822	-0.0285454	0.0573545	0.632086	14.0984	8	0.0792376	10	Inverse variance weighted (fixed effects)	P02747
ESRD--eur.annotated.liftover.hg38.refined	C1QL1	deCODESoma	pQTL	-0.00228544	0.0465094	0.960808	0.581206	2	0.747812	-0.164573	1.15057	0.909554	0.561279	1	0.453745	3	Inverse variance weighted (fixed effects)	O75973
ESRD--eur.annotated.liftover.hg38.refined	C1QL1	deCODESoma	pQTL	-0.00228544	0.0465094	0.960808	0.581206	2	0.747812	-0.164573	1.15057	0.909554	0.561279	1	0.453745	3	Inverse variance weighted (fixed effects)	O75973
ESRD--eur.annotated.liftover.hg38.refined	C1QL1	deCODESoma	pQTL	-0.00228544	0.0465094	0.960808	0.581206	2	0.747812	-0.164573	1.15057	0.909554	0.561279	1	0.453745	3	Inverse variance weighted (fixed effects)	O75973
ESRD--eur.annotated.liftover.hg38.refined	C1QL2	deCODESoma	pQTL	-1.00517	0.628288	0.109631	NA	NA	NA	NA	NA	NA	NA	NA	NA	1	Wald ratio	Q7Z5L3
ESRD--eur.annotated.liftover.hg38.refined	C1QTNF3	deCODESoma	pQTL	-0.0385758	0.128344	0.763746	NA	NA	NA	NA	NA	NA	NA	NA	NA	1	Wald ratio	Q9BXJ4
ESRD--eur.annotated.liftover.hg38.refined	C1QTNF5	deCODESoma	pQTL	0.0734515	0.0765251	0.337138	0.709779	1	0.399517	NA	NA	NA	NA	NA	NA	2	Inverse variance weighted (fixed effects)	Q9BXJ0
ESRD--eur.annotated.liftover.hg38.refined	C1QTNF5	deCODESoma	pQTL	0.0734515	0.0765251	0.337138	0.709779	1	0.399517	NA	NA	NA	NA	NA	NA	2	Inverse variance weighted (fixed effects)	Q9BXJ0
ESRD--eur.annotated.liftover.hg38.refined	C1QTNF9	deCODESoma	pQTL	0.0332707	0.0497644	0.503773	NA	NA	NA	NA	NA	NA	NA	NA	NA	1	Wald ratio	P0C862
ESRD--eur.annotated.liftover.hg38.refined	C1R	deCODESoma	pQTL	0.0629233	0.0564057	0.264616	1.13138	1	0.287481	NA	NA	NA	NA	NA	NA	2	Inverse variance weighted (fixed effects)	P00736
ESRD--eur.annotated.liftover.hg38.refined	C1R	deCODESoma	pQTL	0.0629233	0.0564057	0.264616	1.13138	1	0.287481	NA	NA	NA	NA	NA	NA	2	Inverse variance weighted (fixed effects)	P00736
ESRD--eur.annotated.liftover.hg38.refined	C1R	deCODESoma	pQTL	0.0629233	0.0564057	0.264616	1.13138	1	0.287481	NA	NA	NA	NA	NA	NA	2	Inverse variance weighted (fixed effects)	P00736
ESRD--eur.annotated.liftover.hg38.refined	C1RL	deCODESoma	pQTL	0.0974933	0.0353148	0.00576791	5.32968	5	0.376983	-0.000998164	0.0967933	0.992266	4.10054	4	0.392571	6	Inverse variance weighted (fixed effects)	Q9NZP8
ESRD--eur.annotated.liftover.hg38.refined	C1RL	deCODESoma	pQTL	0.0974933	0.0353148	0.00576791	5.32968	5	0.376983	-0.000998164	0.0967933	0.992266	4.10054	4	0.392571	6	Inverse variance weighted (fixed effects)	Q9NZP8
ESRD--eur.annotated.liftover.hg38.refined	C1RL	deCODESoma	pQTL	0.0974933	0.0353148	0.00576791	5.32968	5	0.376983	-0.000998164	0.0967933	0.992266	4.10054	4	0.392571	6	Inverse variance weighted (fixed effects)	Q9NZP8
ESRD--eur.annotated.liftover.hg38.refined	C1RL	deCODESoma	pQTL	0.0974933	0.0353148	0.00576791	5.32968	5	0.376983	-0.000998164	0.0967933	0.992266	4.10054	4	0.392571	6	Inverse variance weighted (fixed effects)	Q9NZP8
ESRD--eur.annotated.liftover.hg38.refined	C1RL	deCODESoma	pQTL	0.0974933	0.0353148	0.00576791	5.32968	5	0.376983	-0.000998164	0.0967933	0.992266	4.10054	4	0.392571	6	Inverse variance weighted (fixed effects)	Q9NZP8
ESRD--eur.annotated.liftover.hg38.refined	C1RL	deCODESoma	pQTL	0.0974933	0.0353148	0.00576791	5.32968	5	0.376983	-0.000998164	0.0967933	0.992266	4.10054	4	0.392571	6	Inverse variance weighted (fixed effects)	Q9NZP8
ESRD--eur.annotated.liftover.hg38.refined	C1S	deCODESoma	pQTL	0.0337002	0.0245199	0.169316	NA	NA	NA	NA	NA	NA	NA	NA	NA	1	Wald ratio	P09871
ESRD--eur.annotated.liftover.hg38.refined	C2	deCODESoma	pQTL	0.10023	0.158896	0.528179	NA	NA	NA	NA	NA	NA	NA	NA	NA	1	Wald ratio	P06681
ESRD--eur.annotated.liftover.hg38.refined	C3	deCODESoma	pQTL	0.195064	0.272794	0.474573	NA	NA	NA	NA	NA	NA	NA	NA	NA	1	Wald ratio	P01024
ESRD--eur.annotated.liftover.hg38.refined	C3	deCODESoma	pQTL	0.156838	0.219335	0.474573	NA	NA	NA	NA	NA	NA	NA	NA	NA	1	Wald ratio	P01024
ESRD--eur.annotated.liftover.hg38.refined	C3	deCODESoma	pQTL	-0.200521	0.211805	0.343779	NA	NA	NA	NA	NA	NA	NA	NA	NA	1	Wald ratio	P01024
ESRD--eur.annotated.liftover.hg38.refined	C3	deCODESoma	pQTL	0.100103	0.305275	0.742979	NA	NA	NA	NA	NA	NA	NA	NA	NA	1	Wald ratio	P01024
ESRD--eur.annotated.liftover.hg38.refined	C3	deCODESoma	pQTL	0.146769	0.124214	0.237373	0.0114714	1	0.914706	NA	NA	NA	NA	NA	NA	2	Inverse variance weighted (fixed effects)	P01024
ESRD--eur.annotated.liftover.hg38.refined	C3	deCODESoma	pQTL	0.146769	0.124214	0.237373	0.0114714	1	0.914706	NA	NA	NA	NA	NA	NA	2	Inverse variance weighted (fixed effects)	P01024
ESRD--eur.annotated.liftover.hg38.refined	C4BPA	deCODESoma	pQTL	-0.0481564	0.236224	0.838464	NA	NA	NA	NA	NA	NA	NA	NA	NA	1	Wald ratio	P04003
ESRD--eur.annotated.liftover.hg38.refined	C5	deCODESoma	pQTL	-0.119334	0.0693386	0.0852436	2.89593	3	0.407951	-0.278452	0.342709	0.501838	2.59994	2	0.272539	4	Inverse variance weighted (fixed effects)	P01031
ESRD--eur.annotated.liftover.hg38.refined	C5	deCODESoma	pQTL	-0.119334	0.0693386	0.0852436	2.89593	3	0.407951	-0.278452	0.342709	0.501838	2.59994	2	0.272539	4	Inverse variance weighted (fixed effects)	P01031
ESRD--eur.annotated.liftover.hg38.refined	C5	deCODESoma	pQTL	-0.119334	0.0693386	0.0852436	2.89593	3	0.407951	-0.278452	0.342709	0.501838	2.59994	2	0.272539	4	Inverse variance weighted (fixed effects)	P01031
ESRD--eur.annotated.liftover.hg38.refined	C5	deCODESoma	pQTL	-0.119334	0.0693386	0.0852436	2.89593	3	0.407951	-0.278452	0.342709	0.501838	2.59994	2	0.272539	4	Inverse variance weighted (fixed effects)	P01031
ESRD--eur.annotated.liftover.hg38.refined	C5	deCODESoma	pQTL	-0.0305342	0.105757	0.772796	0.362042	1	0.547374	-0.278452	0.342709	0.501838	NA	NA	NA	2	Inverse variance weighted (fixed effects)	P01031
ESRD--eur.annotated.liftover.hg38.refined	C5	deCODESoma	pQTL	-0.0305342	0.105757	0.772796	0.362042	1	0.547374	NA	NA	NA	NA	NA	NA	2	Inverse variance weighted (fixed effects)	P01031
ESRD--eur.annotated.liftover.hg38.refined	C6	deCODESoma	pQTL	0.0415351	0.0474169	0.381054	2.68567	4	0.611724	0.0458794	0.0617905	0.511637	2.67365	3	0.444724	5	Inverse variance weighted (fixed effects)	P13671
ESRD--eur.annotated.liftover.hg38.refined	C6	deCODESoma	pQTL	0.0415351	0.0474169	0.381054	2.68567	4	0.611724	0.0458794	0.0617905	0.511637	2.67365	3	0.444724	5	Inverse variance weighted (fixed effects)	P13671
ESRD--eur.annotated.liftover.hg38.refined	C6	deCODESoma	pQTL	0.0415351	0.0474169	0.381054	2.68567	4	0.611724	0.0458794	0.0617905	0.511637	2.67365	3	0.444724	5	Inverse variance weighted (fixed effects)	P13671
ESRD--eur.annotated.liftover.hg38.refined	C6	deCODESoma	pQTL	0.0415351	0.0474169	0.381054	2.68567	4	0.611724	0.0458794	0.0617905	0.511637	2.67365	3	0.444724	5	Inverse variance weighted (fixed effects)	P13671
ESRD--eur.annotated.liftover.hg38.refined	C6	deCODESoma	pQTL	0.0415351	0.0474169	0.381054	2.68567	4	0.611724	0.0458794	0.0617905	0.511637	2.67365	3	0.444724	5	Inverse variance weighted (fixed effects)	P13671
ESRD--eur.annotated.liftover.hg38.refined	C7	deCODESoma	pQTL	-0.0154039	0.0279867	0.582043	1.0959	4	0.894922	-0.0387693	0.0531143	0.518269	0.828002	3	0.842758	5	Inverse variance weighted (fixed effects)	P10643
ESRD--eur.annotated.liftover.hg38.refined	C7	deCODESoma	pQTL	-0.0154039	0.0279867	0.582043	1.0959	4	0.894922	-0.0387693	0.0531143	0.518269	0.828002	3	0.842758	5	Inverse variance weighted (fixed effects)	P10643
ESRD--eur.annotated.liftover.hg38.refined	C7	deCODESoma	pQTL	-0.0154039	0.0279867	0.582043	1.0959	4	0.894922	-0.0387693	0.0531143	0.518269	0.828002	3	0.842758	5	Inverse variance weighted (fixed effects)	P10643
ESRD--eur.annotated.liftover.hg38.refined	C7	deCODESoma	pQTL	-0.0154039	0.0279867	0.582043	1.0959	4	0.894922	-0.0387693	0.0531143	0.518269	0.828002	3	0.842758	5	Inverse variance weighted (fixed effects)	P10643
ESRD--eur.annotated.liftover.hg38.refined	C7	deCODESoma	pQTL	-0.0154039	0.0279867	0.582043	1.0959	4	0.894922	-0.0387693	0.0531143	0.518269	0.828002	3	0.842758	5	Inverse variance weighted (fixed effects)	P10643
ESRD--eur.annotated.liftover.hg38.refined	C8G	deCODESoma	pQTL	0.0280258	0.0306185	0.360022	3.04421	2	0.218252	0.185287	0.945479	0.876802	2.96201	1	0.0852419	3	Inverse variance weighted (fixed effects)	P07360
ESRD--eur.annotated.liftover.hg38.refined	C8G	deCODESoma	pQTL	0.0280258	0.0306185	0.360022	3.04421	2	0.218252	0.185287	0.945479	0.876802	2.96201	1	0.0852419	3	Inverse variance weighted (fixed effects)	P07360
ESRD--eur.annotated.liftover.hg38.refined	C8G	deCODESoma	pQTL	0.0280258	0.0306185	0.360022	3.04421	2	0.218252	0.185287	0.945479	0.876802	2.96201	1	0.0852419	3	Inverse variance weighted (fixed effects)	P07360
ESRD--eur.annotated.liftover.hg38.refined	C9	deCODESoma	pQTL	-0.464128	0.201184	0.0210556	NA	NA	NA	NA	NA	NA	NA	NA	NA	1	Wald ratio	P02748
ESRD--eur.annotated.liftover.hg38.refined	CA1	deCODESoma	pQTL	-0.15983	0.173621	0.357275	0.877095	1	0.348999	NA	NA	NA	NA	NA	NA	2	Inverse variance weighted (fixed effects)	P00915
ESRD--eur.annotated.liftover.hg38.refined	CA1	deCODESoma	pQTL	-0.15983	0.173621	0.357275	0.877095	1	0.348999	NA	NA	NA	NA	NA	NA	2	Inverse variance weighted (fixed effects)	P00915
ESRD--eur.annotated.liftover.hg38.refined	CA10	deCODESoma	pQTL	-0.0113351	0.0811219	0.888874	0.708202	3	0.871273	0.0391517	0.155152	0.824341	0.562479	2	0.754848	4	Inverse variance weighted (fixed effects)	Q9NS85
ESRD--eur.annotated.liftover.hg38.refined	CA10	deCODESoma	pQTL	-0.0113351	0.0811219	0.888874	0.708202	3	0.871273	0.0391517	0.155152	0.824341	0.562479	2	0.754848	4	Inverse variance weighted (fixed effects)	Q9NS85
ESRD--eur.annotated.liftover.hg38.refined	CA10	deCODESoma	pQTL	-0.0113351	0.0811219	0.888874	0.708202	3	0.871273	0.0391517	0.155152	0.824341	0.562479	2	0.754848	4	Inverse variance weighted (fixed effects)	Q9NS85
ESRD--eur.annotated.liftover.hg38.refined	CA10	deCODESoma	pQTL	-0.0113351	0.0811219	0.888874	0.708202	3	0.871273	0.0391517	0.155152	0.824341	0.562479	2	0.754848	4	Inverse variance weighted (fixed effects)	Q9NS85
ESRD--eur.annotated.liftover.hg38.refined	CA11	deCODESoma	pQTL	0.0181445	0.155421	0.907063	NA	NA	NA	NA	NA	NA	NA	NA	NA	1	Wald ratio	O75493
ESRD--eur.annotated.liftover.hg38.refined	CA12	deCODESoma	pQTL	-0.0342114	0.273295	0.90038	NA	NA	NA	NA	NA	NA	NA	NA	NA	1	Wald ratio	O43570
ESRD--eur.annotated.liftover.hg38.refined	CA13	deCODESoma	pQTL	-0.00906495	0.0401759	0.821488	0.0161477	1	0.898882	NA	NA	NA	NA	NA	NA	2	Inverse variance weighted (fixed effects)	Q8N1Q1
ESRD--eur.annotated.liftover.hg38.refined	CA13	deCODESoma	pQTL	-0.00906495	0.0401759	0.821488	0.0161477	1	0.898882	NA	NA	NA	NA	NA	NA	2	Inverse variance weighted (fixed effects)	Q8N1Q1
ESRD--eur.annotated.liftover.hg38.refined	CA3	deCODESoma	pQTL	-0.1371	0.21789	0.529209	0.845598	1	0.357801	NA	NA	NA	NA	NA	NA	2	Inverse variance weighted (fixed effects)	P07451
ESRD--eur.annotated.liftover.hg38.refined	CA3	deCODESoma	pQTL	-0.1371	0.21789	0.529209	0.845598	1	0.357801	NA	NA	NA	NA	NA	NA	2	Inverse variance weighted (fixed effects)	P07451
ESRD--eur.annotated.liftover.hg38.refined	CA6	deCODESoma	pQTL	0.00566741	0.0229907	0.805288	4.8104	7	0.683089	-0.0414181	0.0496531	0.436142	3.66574	6	0.721804	8	Inverse variance weighted (fixed effects)	P23280
ESRD--eur.annotated.liftover.hg38.refined	CA6	deCODESoma	pQTL	0.00566741	0.0229907	0.805288	4.8104	7	0.683089	-0.0414181	0.0496531	0.436142	3.66574	6	0.721804	8	Inverse variance weighted (fixed effects)	P23280
ESRD--eur.annotated.liftover.hg38.refined	CA6	deCODESoma	pQTL	0.00566741	0.0229907	0.805288	4.8104	7	0.683089	-0.0414181	0.0496531	0.436142	3.66574	6	0.721804	8	Inverse variance weighted (fixed effects)	P23280
ESRD--eur.annotated.liftover.hg38.refined	CA6	deCODESoma	pQTL	0.00566741	0.0229907	0.805288	4.8104	7	0.683089	-0.0414181	0.0496531	0.436142	3.66574	6	0.721804	8	Inverse variance weighted (fixed effects)	P23280
ESRD--eur.annotated.liftover.hg38.refined	CA6	deCODESoma	pQTL	0.00566741	0.0229907	0.805288	4.8104	7	0.683089	-0.0414181	0.0496531	0.436142	3.66574	6	0.721804	8	Inverse variance weighted (fixed effects)	P23280
ESRD--eur.annotated.liftover.hg38.refined	CA6	deCODESoma	pQTL	0.00566741	0.0229907	0.805288	4.8104	7	0.683089	-0.0414181	0.0496531	0.436142	3.66574	6	0.721804	8	Inverse variance weighted (fixed effects)	P23280
ESRD--eur.annotated.liftover.hg38.refined	CA6	deCODESoma	pQTL	0.00566741	0.0229907	0.805288	4.8104	7	0.683089	-0.0414181	0.0496531	0.436142	3.66574	6	0.721804	8	Inverse variance weighted (fixed effects)	P23280
ESRD--eur.annotated.liftover.hg38.refined	CA6	deCODESoma	pQTL	0.00566741	0.0229907	0.805288	4.8104	7	0.683089	-0.0414181	0.0496531	0.436142	3.66574	6	0.721804	8	Inverse variance weighted (fixed effects)	P23280
ESRD--eur.annotated.liftover.hg38.refined	CA8	deCODESoma	pQTL	0.0228354	0.0633337	0.71843	2.01578	2	0.364989	0.11288	0.141651	0.571656	1.30346	1	0.253583	3	Inverse variance weighted (fixed effects)	P35219
ESRD--eur.annotated.liftover.hg38.refined	CA8	deCODESoma	pQTL	0.0228354	0.0633337	0.71843	2.01578	2	0.364989	0.11288	0.141651	0.571656	1.30346	1	0.253583	3	Inverse variance weighted (fixed effects)	P35219
ESRD--eur.annotated.liftover.hg38.refined	CA8	deCODESoma	pQTL	0.0228354	0.0633337	0.71843	2.01578	2	0.364989	0.11288	0.141651	0.571656	1.30346	1	0.253583	3	Inverse variance weighted (fixed effects)	P35219
ESRD--eur.annotated.liftover.hg38.refined	CA8	deCODESoma	pQTL	0.0228354	0.0633337	0.71843	2.01578	2	0.364989	0.11288	0.141651	0.571656	1.30346	1	0.253583	3	Inverse variance weighted (fixed effects)	P35219
ESRD--eur.annotated.liftover.hg38.refined	CACNA2D3	deCODESoma	pQTL	0.0159861	0.138961	0.908414	1.58644	3	0.662468	0.201768	0.350175	0.622686	1.25236	2	0.53463	4	Inverse variance weighted (fixed effects)	Q8IZS8
ESRD--eur.annotated.liftover.hg38.refined	CACNA2D3	deCODESoma	pQTL	0.0159861	0.138961	0.908414	1.58644	3	0.662468	0.201768	0.350175	0.622686	1.25236	2	0.53463	4	Inverse variance weighted (fixed effects)	Q8IZS8
ESRD--eur.annotated.liftover.hg38.refined	CACNA2D3	deCODESoma	pQTL	0.0159861	0.138961	0.908414	1.58644	3	0.662468	0.201768	0.350175	0.622686	1.25236	2	0.53463	4	Inverse variance weighted (fixed effects)	Q8IZS8
ESRD--eur.annotated.liftover.hg38.refined	CACNA2D3	deCODESoma	pQTL	0.0159861	0.138961	0.908414	1.58644	3	0.662468	0.201768	0.350175	0.622686	1.25236	2	0.53463	4	Inverse variance weighted (fixed effects)	Q8IZS8
ESRD--eur.annotated.liftover.hg38.refined	CADM1	deCODESoma	pQTL	-0.224946	0.149104	0.131388	NA	NA	NA	NA	NA	NA	NA	NA	NA	1	Wald ratio	Q9BY67
ESRD--eur.annotated.liftover.hg38.refined	CADM3	deCODESoma	pQTL	-0.165403	0.347586	0.634173	NA	NA	NA	NA	NA	NA	NA	NA	NA	1	Wald ratio	Q8N126
ESRD--eur.annotated.liftover.hg38.refined	CALCB	deCODESoma	pQTL	-0.0301005	0.0665363	0.650987	0.353671	1	0.552042	NA	NA	NA	NA	NA	NA	2	Inverse variance weighted (fixed effects)	P10092
ESRD--eur.annotated.liftover.hg38.refined	CALCB	deCODESoma	pQTL	-0.0301005	0.0665363	0.650987	0.353671	1	0.552042	NA	NA	NA	NA	NA	NA	2	Inverse variance weighted (fixed effects)	P10092
ESRD--eur.annotated.liftover.hg38.refined	CALCOCO2	deCODESoma	pQTL	-0.361574	0.125391	0.003932	NA	NA	NA	NA	NA	NA	NA	NA	NA	1	Wald ratio	Q13137
ESRD--eur.annotated.liftover.hg38.refined	CAMK4	deCODESoma	pQTL	0.0290522	0.359471	0.935586	NA	NA	NA	NA	NA	NA	NA	NA	NA	1	Wald ratio	Q16566
ESRD--eur.annotated.liftover.hg38.refined	CAMKK1	deCODESoma	pQTL	0.367862	0.355659	0.300991	NA	NA	NA	NA	NA	NA	NA	NA	NA	1	Wald ratio	Q8N5S9
ESRD--eur.annotated.liftover.hg38.refined	CAMP	deCODESoma	pQTL	-0.111565	0.251286	0.657061	NA	NA	NA	NA	NA	NA	NA	NA	NA	1	Wald ratio	P49913
ESRD--eur.annotated.liftover.hg38.refined	CAMP	deCODESoma	pQTL	-0.11484	0.203069	0.571721	0.00251138	1	0.960032	NA	NA	NA	NA	NA	NA	2	Inverse variance weighted (fixed effects)	P49913
ESRD--eur.annotated.liftover.hg38.refined	CAMP	deCODESoma	pQTL	-0.11484	0.203069	0.571721	0.00251138	1	0.960032	NA	NA	NA	NA	NA	NA	2	Inverse variance weighted (fixed effects)	P49913
ESRD--eur.annotated.liftover.hg38.refined	CAPG	deCODESoma	pQTL	-0.062157	0.0529497	0.24044	1.15745	1	0.281994	NA	NA	NA	NA	NA	NA	2	Inverse variance weighted (fixed effects)	P40121
ESRD--eur.annotated.liftover.hg38.refined	CAPG	deCODESoma	pQTL	-0.062157	0.0529497	0.24044	1.15745	1	0.281994	NA	NA	NA	NA	NA	NA	2	Inverse variance weighted (fixed effects)	P40121
ESRD--eur.annotated.liftover.hg38.refined	CAPN2	deCODESoma	pQTL	0.470812	0.210347	0.025204	NA	NA	NA	NA	NA	NA	NA	NA	NA	1	Wald ratio	P17655
ESRD--eur.annotated.liftover.hg38.refined	CARD9	deCODESoma	pQTL	-0.0545758	0.215383	0.799967	NA	NA	NA	NA	NA	NA	NA	NA	NA	1	Wald ratio	Q9H257
ESRD--eur.annotated.liftover.hg38.refined	CARHSP1	deCODESoma	pQTL	-0.25074	0.331889	0.449952	NA	NA	NA	NA	NA	NA	NA	NA	NA	1	Wald ratio	Q9Y2V2
ESRD--eur.annotated.liftover.hg38.refined	CARS	deCODESoma	pQTL	0.659237	0.367754	0.0730368	NA	NA	NA	NA	NA	NA	NA	NA	NA	1	Wald ratio	P49589
ESRD--eur.annotated.liftover.hg38.refined	CASP3	deCODESoma	pQTL	-0.114417	0.0819163	0.162489	0.274366	1	0.600418	NA	NA	NA	NA	NA	NA	2	Inverse variance weighted (fixed effects)	P42574
ESRD--eur.annotated.liftover.hg38.refined	CASP3	deCODESoma	pQTL	-0.114417	0.0819163	0.162489	0.274366	1	0.600418	NA	NA	NA	NA	NA	NA	2	Inverse variance weighted (fixed effects)	P42574
ESRD--eur.annotated.liftover.hg38.refined	CASS4	deCODESoma	pQTL	0.44019	0.370986	0.235408	NA	NA	NA	NA	NA	NA	NA	NA	NA	1	Wald ratio	Q9NQ75
ESRD--eur.annotated.liftover.hg38.refined	CAT	deCODESoma	pQTL	-0.0728513	0.0946502	0.441484	0.205184	1	0.650569	NA	NA	NA	NA	NA	NA	2	Inverse variance weighted (fixed effects)	P04040
ESRD--eur.annotated.liftover.hg38.refined	CAT	deCODESoma	pQTL	-0.0728513	0.0946502	0.441484	0.205184	1	0.650569	NA	NA	NA	NA	NA	NA	2	Inverse variance weighted (fixed effects)	P04040
ESRD--eur.annotated.liftover.hg38.refined	CBL	deCODESoma	pQTL	0.0389083	0.123141	0.752029	NA	NA	NA	NA	NA	NA	NA	NA	NA	1	Wald ratio	P22681
ESRD--eur.annotated.liftover.hg38.refined	CBLN1	deCODESoma	pQTL	-0.00662397	0.01643	0.686828	3.79316	6	0.704644	0.00876373	0.0292997	0.776892	3.39083	5	0.639967	7	Inverse variance weighted (fixed effects)	P23435
ESRD--eur.annotated.liftover.hg38.refined	CBLN1	deCODESoma	pQTL	-0.00662397	0.01643	0.686828	3.79316	6	0.704644	0.00876373	0.0292997	0.776892	3.39083	5	0.639967	7	Inverse variance weighted (fixed effects)	P23435
ESRD--eur.annotated.liftover.hg38.refined	CBLN1	deCODESoma	pQTL	-0.00662397	0.01643	0.686828	3.79316	6	0.704644	0.00876373	0.0292997	0.776892	3.39083	5	0.639967	7	Inverse variance weighted (fixed effects)	P23435
ESRD--eur.annotated.liftover.hg38.refined	CBLN1	deCODESoma	pQTL	-0.00662397	0.01643	0.686828	3.79316	6	0.704644	0.00876373	0.0292997	0.776892	3.39083	5	0.639967	7	Inverse variance weighted (fixed effects)	P23435
ESRD--eur.annotated.liftover.hg38.refined	CBLN1	deCODESoma	pQTL	-0.00662397	0.01643	0.686828	3.79316	6	0.704644	0.00876373	0.0292997	0.776892	3.39083	5	0.639967	7	Inverse variance weighted (fixed effects)	P23435
ESRD--eur.annotated.liftover.hg38.refined	CBLN1	deCODESoma	pQTL	-0.00662397	0.01643	0.686828	3.79316	6	0.704644	0.00876373	0.0292997	0.776892	3.39083	5	0.639967	7	Inverse variance weighted (fixed effects)	P23435
ESRD--eur.annotated.liftover.hg38.refined	CBLN1	deCODESoma	pQTL	-0.00662397	0.01643	0.686828	3.79316	6	0.704644	0.00876373	0.0292997	0.776892	3.39083	5	0.639967	7	Inverse variance weighted (fixed effects)	P23435
ESRD--eur.annotated.liftover.hg38.refined	CBLN4	deCODESoma	pQTL	-0.0394803	0.0561148	0.481705	4.74423	6	0.57701	0.19215	0.19205	0.362989	3.15379	5	0.676289	7	Inverse variance weighted (fixed effects)	Q9NTU7
ESRD--eur.annotated.liftover.hg38.refined	CBLN4	deCODESoma	pQTL	-0.0394803	0.0561148	0.481705	4.74423	6	0.57701	0.19215	0.19205	0.362989	3.15379	5	0.676289	7	Inverse variance weighted (fixed effects)	Q9NTU7
ESRD--eur.annotated.liftover.hg38.refined	CBLN4	deCODESoma	pQTL	-0.0394803	0.0561148	0.481705	4.74423	6	0.57701	0.19215	0.19205	0.362989	3.15379	5	0.676289	7	Inverse variance weighted (fixed effects)	Q9NTU7
ESRD--eur.annotated.liftover.hg38.refined	CBLN4	deCODESoma	pQTL	-0.0394803	0.0561148	0.481705	4.74423	6	0.57701	0.19215	0.19205	0.362989	3.15379	5	0.676289	7	Inverse variance weighted (fixed effects)	Q9NTU7
ESRD--eur.annotated.liftover.hg38.refined	CBLN4	deCODESoma	pQTL	-0.0394803	0.0561148	0.481705	4.74423	6	0.57701	0.19215	0.19205	0.362989	3.15379	5	0.676289	7	Inverse variance weighted (fixed effects)	Q9NTU7
ESRD--eur.annotated.liftover.hg38.refined	CBLN4	deCODESoma	pQTL	-0.0394803	0.0561148	0.481705	4.74423	6	0.57701	0.19215	0.19205	0.362989	3.15379	5	0.676289	7	Inverse variance weighted (fixed effects)	Q9NTU7
ESRD--eur.annotated.liftover.hg38.refined	CBLN4	deCODESoma	pQTL	-0.0394803	0.0561148	0.481705	4.74423	6	0.57701	0.19215	0.19205	0.362989	3.15379	5	0.676289	7	Inverse variance weighted (fixed effects)	Q9NTU7
ESRD--eur.annotated.liftover.hg38.refined	CBR1	deCODESoma	pQTL	-0.0937358	0.054392	0.0848275	3.06752	1	0.0798715	NA	NA	NA	NA	NA	NA	2	Inverse variance weighted (fixed effects)	P16152
ESRD--eur.annotated.liftover.hg38.refined	CBR1	deCODESoma	pQTL	-0.0937358	0.054392	0.0848275	3.06752	1	0.0798715	NA	NA	NA	NA	NA	NA	2	Inverse variance weighted (fixed effects)	P16152
ESRD--eur.annotated.liftover.hg38.refined	CBR3	deCODESoma	pQTL	0.0853843	0.0302653	0.00478456	1.1381	2	0.566064	-0.128564	0.314585	0.753015	0.671247	1	0.412617	3	Inverse variance weighted (fixed effects)	O75828
ESRD--eur.annotated.liftover.hg38.refined	CBR3	deCODESoma	pQTL	0.0853843	0.0302653	0.00478456	1.1381	2	0.566064	-0.128564	0.314585	0.753015	0.671247	1	0.412617	3	Inverse variance weighted (fixed effects)	O75828
ESRD--eur.annotated.liftover.hg38.refined	CBR3	deCODESoma	pQTL	0.0853843	0.0302653	0.00478456	1.1381	2	0.566064	-0.128564	0.314585	0.753015	0.671247	1	0.412617	3	Inverse variance weighted (fixed effects)	O75828
ESRD--eur.annotated.liftover.hg38.refined	CBX7	deCODESoma	pQTL	0.422013	0.378274	0.264581	NA	NA	NA	NA	NA	NA	NA	NA	NA	1	Wald ratio	O95931
ESRD--eur.annotated.liftover.hg38.refined	CCDC126	deCODESoma	pQTL	0.0311875	0.0460551	0.498292	0.383914	2	0.825342	-0.0593338	0.158391	0.771821	0.0271295	1	0.869172	3	Inverse variance weighted (fixed effects)	Q96EE4
ESRD--eur.annotated.liftover.hg38.refined	CCDC126	deCODESoma	pQTL	0.0311875	0.0460551	0.498292	0.383914	2	0.825342	-0.0593338	0.158391	0.771821	0.0271295	1	0.869172	3	Inverse variance weighted (fixed effects)	Q96EE4
ESRD--eur.annotated.liftover.hg38.refined	CCDC126	deCODESoma	pQTL	0.0311875	0.0460551	0.498292	0.383914	2	0.825342	-0.0593338	0.158391	0.771821	0.0271295	1	0.869172	3	Inverse variance weighted (fixed effects)	Q96EE4
ESRD--eur.annotated.liftover.hg38.refined	CCDC134	deCODESoma	pQTL	-0.112561	0.103941	0.278842	0.00857733	1	0.92621	NA	NA	NA	NA	NA	NA	2	Inverse variance weighted (fixed effects)	Q9H6E4
ESRD--eur.annotated.liftover.hg38.refined	CCDC134	deCODESoma	pQTL	-0.112561	0.103941	0.278842	0.00857733	1	0.92621	NA	NA	NA	NA	NA	NA	2	Inverse variance weighted (fixed effects)	Q9H6E4
ESRD--eur.annotated.liftover.hg38.refined	CCDC50	deCODESoma	pQTL	0.157176	0.328927	0.632761	NA	NA	NA	NA	NA	NA	NA	NA	NA	1	Wald ratio	Q8IVM0
ESRD--eur.annotated.liftover.hg38.refined	CCDC80	deCODESoma	pQTL	0.00895931	0.129581	0.944878	3.55222	2	0.169295	0.140706	1.20248	0.925844	3.50832	1	0.0610614	3	Inverse variance weighted (fixed effects)	Q76M96
ESRD--eur.annotated.liftover.hg38.refined	CCDC80	deCODESoma	pQTL	0.00895931	0.129581	0.944878	3.55222	2	0.169295	0.140706	1.20248	0.925844	3.50832	1	0.0610614	3	Inverse variance weighted (fixed effects)	Q76M96
ESRD--eur.annotated.liftover.hg38.refined	CCDC80	deCODESoma	pQTL	0.00895931	0.129581	0.944878	3.55222	2	0.169295	0.140706	1.20248	0.925844	3.50832	1	0.0610614	3	Inverse variance weighted (fixed effects)	Q76M96
ESRD--eur.annotated.liftover.hg38.refined	CCL11	deCODESoma	pQTL	0.0728306	0.134049	0.586914	0.697145	1	0.403745	NA	NA	NA	NA	NA	NA	2	Inverse variance weighted (fixed effects)	P51671
ESRD--eur.annotated.liftover.hg38.refined	CCL11	deCODESoma	pQTL	0.0728306	0.134049	0.586914	0.697145	1	0.403745	NA	NA	NA	NA	NA	NA	2	Inverse variance weighted (fixed effects)	P51671
ESRD--eur.annotated.liftover.hg38.refined	CCL14	deCODESoma	pQTL	-0.0264094	0.0263165	0.315605	0.632014	2	0.729054	-0.0386244	0.0496697	0.579227	0.547932	1	0.459164	3	Inverse variance weighted (fixed effects)	Q16627
ESRD--eur.annotated.liftover.hg38.refined	CCL14	deCODESoma	pQTL	-0.0264094	0.0263165	0.315605	0.632014	2	0.729054	-0.0386244	0.0496697	0.579227	0.547932	1	0.459164	3	Inverse variance weighted (fixed effects)	Q16627
ESRD--eur.annotated.liftover.hg38.refined	CCL14	deCODESoma	pQTL	-0.0264094	0.0263165	0.315605	0.632014	2	0.729054	-0.0386244	0.0496697	0.579227	0.547932	1	0.459164	3	Inverse variance weighted (fixed effects)	Q16627
ESRD--eur.annotated.liftover.hg38.refined	CCL15	deCODESoma	pQTL	-0.0197093	0.0163178	0.227109	0.250998	4	0.992754	-0.0174803	0.0212536	0.471093	0.224206	3	0.97359	5	Inverse variance weighted (fixed effects)	Q16663
ESRD--eur.annotated.liftover.hg38.refined	CCL15	deCODESoma	pQTL	-0.0197093	0.0163178	0.227109	0.250998	4	0.992754	-0.0174803	0.0212536	0.471093	0.224206	3	0.97359	5	Inverse variance weighted (fixed effects)	Q16663
ESRD--eur.annotated.liftover.hg38.refined	CCL15	deCODESoma	pQTL	-0.0197093	0.0163178	0.227109	0.250998	4	0.992754	-0.0174803	0.0212536	0.471093	0.224206	3	0.97359	5	Inverse variance weighted (fixed effects)	Q16663
ESRD--eur.annotated.liftover.hg38.refined	CCL15	deCODESoma	pQTL	-0.0197093	0.0163178	0.227109	0.250998	4	0.992754	-0.0174803	0.0212536	0.471093	0.224206	3	0.97359	5	Inverse variance weighted (fixed effects)	Q16663
ESRD--eur.annotated.liftover.hg38.refined	CCL15	deCODESoma	pQTL	-0.0197093	0.0163178	0.227109	0.250998	4	0.992754	-0.0174803	0.0212536	0.471093	0.224206	3	0.97359	5	Inverse variance weighted (fixed effects)	Q16663
ESRD--eur.annotated.liftover.hg38.refined	CCL16	deCODESoma	pQTL	0.0252108	0.019831	0.203628	0.229588	2	0.89155	0.0142867	0.0321075	0.733474	0.0424325	1	0.836797	3	Inverse variance weighted (fixed effects)	O15467
ESRD--eur.annotated.liftover.hg38.refined	CCL16	deCODESoma	pQTL	0.0252108	0.019831	0.203628	0.229588	2	0.89155	0.0142867	0.0321075	0.733474	0.0424325	1	0.836797	3	Inverse variance weighted (fixed effects)	O15467
ESRD--eur.annotated.liftover.hg38.refined	CCL16	deCODESoma	pQTL	0.0252108	0.019831	0.203628	0.229588	2	0.89155	0.0142867	0.0321075	0.733474	0.0424325	1	0.836797	3	Inverse variance weighted (fixed effects)	O15467
ESRD--eur.annotated.liftover.hg38.refined	CCL17	deCODESoma	pQTL	0.0903724	0.0641424	0.158855	0.945465	2	0.623297	0.102821	0.115628	0.53728	0.928721	1	0.335195	3	Inverse variance weighted (fixed effects)	Q92583
ESRD--eur.annotated.liftover.hg38.refined	CCL17	deCODESoma	pQTL	0.0903724	0.0641424	0.158855	0.945465	2	0.623297	0.102821	0.115628	0.53728	0.928721	1	0.335195	3	Inverse variance weighted (fixed effects)	Q92583
ESRD--eur.annotated.liftover.hg38.refined	CCL17	deCODESoma	pQTL	0.0903724	0.0641424	0.158855	0.945465	2	0.623297	0.102821	0.115628	0.53728	0.928721	1	0.335195	3	Inverse variance weighted (fixed effects)	Q92583
ESRD--eur.annotated.liftover.hg38.refined	CCL18	deCODESoma	pQTL	-0.0137824	0.0235139	0.557782	0.802559	5	0.97687	-0.0198799	0.0311057	0.557517	0.712899	4	0.949729	6	Inverse variance weighted (fixed effects)	P55774
ESRD--eur.annotated.liftover.hg38.refined	CCL18	deCODESoma	pQTL	-0.0137824	0.0235139	0.557782	0.802559	5	0.97687	-0.0198799	0.0311057	0.557517	0.712899	4	0.949729	6	Inverse variance weighted (fixed effects)	P55774
ESRD--eur.annotated.liftover.hg38.refined	CCL18	deCODESoma	pQTL	-0.0137824	0.0235139	0.557782	0.802559	5	0.97687	-0.0198799	0.0311057	0.557517	0.712899	4	0.949729	6	Inverse variance weighted (fixed effects)	P55774
ESRD--eur.annotated.liftover.hg38.refined	CCL18	deCODESoma	pQTL	-0.0137824	0.0235139	0.557782	0.802559	5	0.97687	-0.0198799	0.0311057	0.557517	0.712899	4	0.949729	6	Inverse variance weighted (fixed effects)	P55774
ESRD--eur.annotated.liftover.hg38.refined	CCL18	deCODESoma	pQTL	-0.0137824	0.0235139	0.557782	0.802559	5	0.97687	-0.0198799	0.0311057	0.557517	0.712899	4	0.949729	6	Inverse variance weighted (fixed effects)	P55774
ESRD--eur.annotated.liftover.hg38.refined	CCL18	deCODESoma	pQTL	-0.0137824	0.0235139	0.557782	0.802559	5	0.97687	-0.0198799	0.0311057	0.557517	0.712899	4	0.949729	6	Inverse variance weighted (fixed effects)	P55774
ESRD--eur.annotated.liftover.hg38.refined	CCL19	deCODESoma	pQTL	0.124395	0.289473	0.667393	NA	NA	NA	NA	NA	NA	NA	NA	NA	1	Wald ratio	Q99731
ESRD--eur.annotated.liftover.hg38.refined	CCL21	deCODESoma	pQTL	0.0559623	0.121925	0.646242	1.51223	1	0.218799	NA	NA	NA	NA	NA	NA	2	Inverse variance weighted (fixed effects)	O00585
ESRD--eur.annotated.liftover.hg38.refined	CCL21	deCODESoma	pQTL	0.0559623	0.121925	0.646242	1.51223	1	0.218799	NA	NA	NA	NA	NA	NA	2	Inverse variance weighted (fixed effects)	O00585
ESRD--eur.annotated.liftover.hg38.refined	CCL22	deCODESoma	pQTL	0.0936557	0.086231	0.277434	3.6591	1	0.0557638	NA	NA	NA	NA	NA	NA	2	Inverse variance weighted (fixed effects)	O00626
ESRD--eur.annotated.liftover.hg38.refined	CCL22	deCODESoma	pQTL	0.0936557	0.086231	0.277434	3.6591	1	0.0557638	NA	NA	NA	NA	NA	NA	2	Inverse variance weighted (fixed effects)	O00626
ESRD--eur.annotated.liftover.hg38.refined	CCL23	deCODESoma	pQTL	-0.00429772	0.0272704	0.874775	14.7546	7	0.0392776	0.0145464	0.0617511	0.821605	14.3378	6	0.0260822	8	Inverse variance weighted (fixed effects)	P55773
ESRD--eur.annotated.liftover.hg38.refined	CCL23	deCODESoma	pQTL	-0.00429772	0.0272704	0.874775	14.7546	7	0.0392776	0.0145464	0.0617511	0.821605	14.3378	6	0.0260822	8	Inverse variance weighted (fixed effects)	P55773
ESRD--eur.annotated.liftover.hg38.refined	CCL23	deCODESoma	pQTL	-0.00429772	0.0272704	0.874775	14.7546	7	0.0392776	0.0145464	0.0617511	0.821605	14.3378	6	0.0260822	8	Inverse variance weighted (fixed effects)	P55773
ESRD--eur.annotated.liftover.hg38.refined	CCL23	deCODESoma	pQTL	-0.00429772	0.0272704	0.874775	14.7546	7	0.0392776	0.0145464	0.0617511	0.821605	14.3378	6	0.0260822	8	Inverse variance weighted (fixed effects)	P55773
ESRD--eur.annotated.liftover.hg38.refined	CCL23	deCODESoma	pQTL	-0.00429772	0.0272704	0.874775	14.7546	7	0.0392776	0.0145464	0.0617511	0.821605	14.3378	6	0.0260822	8	Inverse variance weighted (fixed effects)	P55773
ESRD--eur.annotated.liftover.hg38.refined	CCL23	deCODESoma	pQTL	-0.00429772	0.0272704	0.874775	14.7546	7	0.0392776	0.0145464	0.0617511	0.821605	14.3378	6	0.0260822	8	Inverse variance weighted (fixed effects)	P55773
ESRD--eur.annotated.liftover.hg38.refined	CCL23	deCODESoma	pQTL	-0.00429772	0.0272704	0.874775	14.7546	7	0.0392776	0.0145464	0.0617511	0.821605	14.3378	6	0.0260822	8	Inverse variance weighted (fixed effects)	P55773
ESRD--eur.annotated.liftover.hg38.refined	CCL23	deCODESoma	pQTL	-0.00429772	0.0272704	0.874775	14.7546	7	0.0392776	0.0145464	0.0617511	0.821605	14.3378	6	0.0260822	8	Inverse variance weighted (fixed effects)	P55773
ESRD--eur.annotated.liftover.hg38.refined	CCL23	deCODESoma	pQTL	-0.00429772	0.0272704	0.874775	14.7546	7	0.0392776	0.0145464	0.0617511	0.821605	14.3378	6	0.0260822	8	Inverse variance weighted (fixed effects)	P55773
ESRD--eur.annotated.liftover.hg38.refined	CCL23	deCODESoma	pQTL	-0.00429772	0.0272704	0.874775	14.7546	7	0.0392776	-0.0508148	0.0400121	0.251117	14.3378	6	0.0260822	8	Inverse variance weighted (fixed effects)	P55773
ESRD--eur.annotated.liftover.hg38.refined	CCL23	deCODESoma	pQTL	-0.0144198	0.0219367	0.510963	4.8674	7	0.676141	-0.0508148	0.0400121	0.251117	3.68447	6	0.719287	8	Inverse variance weighted (fixed effects)	P55773
ESRD--eur.annotated.liftover.hg38.refined	CCL23	deCODESoma	pQTL	-0.0144198	0.0219367	0.510963	4.8674	7	0.676141	-0.0508148	0.0400121	0.251117	3.68447	6	0.719287	8	Inverse variance weighted (fixed effects)	P55773
ESRD--eur.annotated.liftover.hg38.refined	CCL23	deCODESoma	pQTL	-0.0144198	0.0219367	0.510963	4.8674	7	0.676141	-0.0508148	0.0400121	0.251117	3.68447	6	0.719287	8	Inverse variance weighted (fixed effects)	P55773
ESRD--eur.annotated.liftover.hg38.refined	CCL23	deCODESoma	pQTL	-0.0144198	0.0219367	0.510963	4.8674	7	0.676141	-0.0508148	0.0400121	0.251117	3.68447	6	0.719287	8	Inverse variance weighted (fixed effects)	P55773
ESRD--eur.annotated.liftover.hg38.refined	CCL23	deCODESoma	pQTL	-0.0144198	0.0219367	0.510963	4.8674	7	0.676141	-0.0508148	0.0400121	0.251117	3.68447	6	0.719287	8	Inverse variance weighted (fixed effects)	P55773
ESRD--eur.annotated.liftover.hg38.refined	CCL23	deCODESoma	pQTL	-0.0144198	0.0219367	0.510963	4.8674	7	0.676141	0.0145464	0.0617511	0.821605	3.68447	6	0.719287	8	Inverse variance weighted (fixed effects)	P55773
ESRD--eur.annotated.liftover.hg38.refined	CCL23	deCODESoma	pQTL	-0.0144198	0.0219367	0.510963	4.8674	7	0.676141	-0.0508148	0.0400121	0.251117	3.68447	6	0.719287	8	Inverse variance weighted (fixed effects)	P55773
ESRD--eur.annotated.liftover.hg38.refined	CCL23	deCODESoma	pQTL	-0.0144198	0.0219367	0.510963	4.8674	7	0.676141	-0.0508148	0.0400121	0.251117	3.68447	6	0.719287	8	Inverse variance weighted (fixed effects)	P55773
ESRD--eur.annotated.liftover.hg38.refined	CCL23	deCODESoma	pQTL	-0.0144198	0.0219367	0.510963	4.8674	7	0.676141	-0.0508148	0.0400121	0.251117	3.68447	6	0.719287	8	Inverse variance weighted (fixed effects)	P55773
ESRD--eur.annotated.liftover.hg38.refined	CCL25	deCODESoma	pQTL	-0.0406863	0.0236281	0.0850797	3.1865	3	0.363755	-0.0576691	0.0463412	0.339391	2.87776	2	0.237193	4	Inverse variance weighted (fixed effects)	O15444
ESRD--eur.annotated.liftover.hg38.refined	CCL25	deCODESoma	pQTL	-0.0406863	0.0236281	0.0850797	3.1865	3	0.363755	-0.0576691	0.0463412	0.339391	2.87776	2	0.237193	4	Inverse variance weighted (fixed effects)	O15444
ESRD--eur.annotated.liftover.hg38.refined	CCL25	deCODESoma	pQTL	-0.0406863	0.0236281	0.0850797	3.1865	3	0.363755	-0.0576691	0.0463412	0.339391	2.87776	2	0.237193	4	Inverse variance weighted (fixed effects)	O15444
ESRD--eur.annotated.liftover.hg38.refined	CCL25	deCODESoma	pQTL	-0.0406863	0.0236281	0.0850797	3.1865	3	0.363755	-0.0576691	0.0463412	0.339391	2.87776	2	0.237193	4	Inverse variance weighted (fixed effects)	O15444
ESRD--eur.annotated.liftover.hg38.refined	CCL27	deCODESoma	pQTL	-0.700185	0.292914	0.0168296	NA	NA	NA	NA	NA	NA	NA	NA	NA	1	Wald ratio	Q9Y4X3
ESRD--eur.annotated.liftover.hg38.refined	CCL28	deCODESoma	pQTL	0.301281	0.298089	0.312156	NA	NA	NA	NA	NA	NA	NA	NA	NA	1	Wald ratio	Q9NRJ3
ESRD--eur.annotated.liftover.hg38.refined	CCL3	deCODESoma	pQTL	-0.031471	0.039023	0.41997	0.402273	3	0.939773	-0.0362202	0.0519867	0.558064	0.383156	2	0.825655	4	Inverse variance weighted (fixed effects)	P10147
ESRD--eur.annotated.liftover.hg38.refined	CCL3	deCODESoma	pQTL	-0.031471	0.039023	0.41997	0.402273	3	0.939773	-0.0362202	0.0519867	0.558064	0.383156	2	0.825655	4	Inverse variance weighted (fixed effects)	P10147
ESRD--eur.annotated.liftover.hg38.refined	CCL3	deCODESoma	pQTL	-0.031471	0.039023	0.41997	0.402273	3	0.939773	-0.0362202	0.0519867	0.558064	0.383156	2	0.825655	4	Inverse variance weighted (fixed effects)	P10147
ESRD--eur.annotated.liftover.hg38.refined	CCL3	deCODESoma	pQTL	-0.031471	0.039023	0.41997	0.402273	3	0.939773	-0.0362202	0.0519867	0.558064	0.383156	2	0.825655	4	Inverse variance weighted (fixed effects)	P10147
ESRD--eur.annotated.liftover.hg38.refined	CCL3L1	deCODESoma	pQTL	-0.159489	0.212475	0.45288	NA	NA	NA	NA	NA	NA	NA	NA	NA	1	Wald ratio	P16619
ESRD--eur.annotated.liftover.hg38.refined	CCL4L1	deCODESoma	pQTL	0.160749	0.11386	0.158004	0.933818	2	0.626937	-1.65957	2.49478	0.626306	0.400318	1	0.526925	3	Inverse variance weighted (fixed effects)	Q8NHW4
ESRD--eur.annotated.liftover.hg38.refined	CCL4L1	deCODESoma	pQTL	0.160749	0.11386	0.158004	0.933818	2	0.626937	-1.65957	2.49478	0.626306	0.400318	1	0.526925	3	Inverse variance weighted (fixed effects)	Q8NHW4
ESRD--eur.annotated.liftover.hg38.refined	CCL4L1	deCODESoma	pQTL	0.160749	0.11386	0.158004	0.933818	2	0.626937	-1.65957	2.49478	0.626306	0.400318	1	0.526925	3	Inverse variance weighted (fixed effects)	Q8NHW4
ESRD--eur.annotated.liftover.hg38.refined	CCL5	deCODESoma	pQTL	-0.110438	0.0828965	0.182782	NA	NA	NA	NA	NA	NA	NA	NA	NA	1	Wald ratio	P13501
ESRD--eur.annotated.liftover.hg38.refined	CCL7	deCODESoma	pQTL	0.0205164	0.0226378	0.364782	0.15748	2	0.92428	0.0259766	0.0406708	0.638149	0.131365	1	0.717021	3	Inverse variance weighted (fixed effects)	P80098
ESRD--eur.annotated.liftover.hg38.refined	CCL7	deCODESoma	pQTL	0.0205164	0.0226378	0.364782	0.15748	2	0.92428	0.0259766	0.0406708	0.638149	0.131365	1	0.717021	3	Inverse variance weighted (fixed effects)	P80098
ESRD--eur.annotated.liftover.hg38.refined	CCL7	deCODESoma	pQTL	0.0205164	0.0226378	0.364782	0.15748	2	0.92428	0.0259766	0.0406708	0.638149	0.131365	1	0.717021	3	Inverse variance weighted (fixed effects)	P80098
ESRD--eur.annotated.liftover.hg38.refined	CCL8	deCODESoma	pQTL	0.0143286	0.0185178	0.439063	0.659986	3	0.882573	0.0214807	0.0297978	0.545858	0.56613	2	0.753471	4	Inverse variance weighted (fixed effects)	P80075
ESRD--eur.annotated.liftover.hg38.refined	CCL8	deCODESoma	pQTL	0.0143286	0.0185178	0.439063	0.659986	3	0.882573	0.0214807	0.0297978	0.545858	0.56613	2	0.753471	4	Inverse variance weighted (fixed effects)	P80075
ESRD--eur.annotated.liftover.hg38.refined	CCL8	deCODESoma	pQTL	0.0143286	0.0185178	0.439063	0.659986	3	0.882573	0.0214807	0.0297978	0.545858	0.56613	2	0.753471	4	Inverse variance weighted (fixed effects)	P80075
ESRD--eur.annotated.liftover.hg38.refined	CCL8	deCODESoma	pQTL	0.0143286	0.0185178	0.439063	0.659986	3	0.882573	0.0214807	0.0297978	0.545858	0.56613	2	0.753471	4	Inverse variance weighted (fixed effects)	P80075
ESRD--eur.annotated.liftover.hg38.refined	CCM2	deCODESoma	pQTL	0.000808286	0.267918	0.997593	NA	NA	NA	NA	NA	NA	NA	NA	NA	1	Wald ratio	Q9BSQ5
ESRD--eur.annotated.liftover.hg38.refined	CCNH	deCODESoma	pQTL	-0.106602	0.126101	0.397902	NA	NA	NA	NA	NA	NA	NA	NA	NA	1	Wald ratio	P51946
ESRD--eur.annotated.liftover.hg38.refined	CCS	deCODESoma	pQTL	0.117639	0.100997	0.244108	NA	NA	NA	NA	NA	NA	NA	NA	NA	1	Wald ratio	O14618
ESRD--eur.annotated.liftover.hg38.refined	CCT5	deCODESoma	pQTL	0.259356	0.473125	0.58357	NA	NA	NA	NA	NA	NA	NA	NA	NA	1	Wald ratio	P48643
ESRD--eur.annotated.liftover.hg38.refined	CD109	deCODESoma	pQTL	-0.0268939	0.0144956	0.0635512	5.55958	12	0.936638	-0.0228789	0.0484862	0.646245	5.55205	11	0.901521	13	Inverse variance weighted (fixed effects)	Q6YHK3
ESRD--eur.annotated.liftover.hg38.refined	CD109	deCODESoma	pQTL	-0.0268939	0.0144956	0.0635512	5.55958	12	0.936638	-0.0228789	0.0484862	0.646245	5.55205	11	0.901521	13	Inverse variance weighted (fixed effects)	Q6YHK3
ESRD--eur.annotated.liftover.hg38.refined	CD109	deCODESoma	pQTL	-0.0268939	0.0144956	0.0635512	5.55958	12	0.936638	-0.0228789	0.0484862	0.646245	5.55205	11	0.901521	13	Inverse variance weighted (fixed effects)	Q6YHK3
ESRD--eur.annotated.liftover.hg38.refined	CD109	deCODESoma	pQTL	-0.0268939	0.0144956	0.0635512	5.55958	12	0.936638	-0.0228789	0.0484862	0.646245	5.55205	11	0.901521	13	Inverse variance weighted (fixed effects)	Q6YHK3
ESRD--eur.annotated.liftover.hg38.refined	CD109	deCODESoma	pQTL	-0.0268939	0.0144956	0.0635512	5.55958	12	0.936638	-0.0228789	0.0484862	0.646245	5.55205	11	0.901521	13	Inverse variance weighted (fixed effects)	Q6YHK3
ESRD--eur.annotated.liftover.hg38.refined	CD109	deCODESoma	pQTL	-0.0268939	0.0144956	0.0635512	5.55958	12	0.936638	-0.0228789	0.0484862	0.646245	5.55205	11	0.901521	13	Inverse variance weighted (fixed effects)	Q6YHK3
ESRD--eur.annotated.liftover.hg38.refined	CD109	deCODESoma	pQTL	-0.0268939	0.0144956	0.0635512	5.55958	12	0.936638	-0.0228789	0.0484862	0.646245	5.55205	11	0.901521	13	Inverse variance weighted (fixed effects)	Q6YHK3
ESRD--eur.annotated.liftover.hg38.refined	CD109	deCODESoma	pQTL	-0.0268939	0.0144956	0.0635512	5.55958	12	0.936638	-0.0228789	0.0484862	0.646245	5.55205	11	0.901521	13	Inverse variance weighted (fixed effects)	Q6YHK3
ESRD--eur.annotated.liftover.hg38.refined	CD109	deCODESoma	pQTL	-0.0268939	0.0144956	0.0635512	5.55958	12	0.936638	-0.0228789	0.0484862	0.646245	5.55205	11	0.901521	13	Inverse variance weighted (fixed effects)	Q6YHK3
ESRD--eur.annotated.liftover.hg38.refined	CD109	deCODESoma	pQTL	-0.0268939	0.0144956	0.0635512	5.55958	12	0.936638	-0.0228789	0.0484862	0.646245	5.55205	11	0.901521	13	Inverse variance weighted (fixed effects)	Q6YHK3
ESRD--eur.annotated.liftover.hg38.refined	CD109	deCODESoma	pQTL	-0.0268939	0.0144956	0.0635512	5.55958	12	0.936638	-0.0228789	0.0484862	0.646245	5.55205	11	0.901521	13	Inverse variance weighted (fixed effects)	Q6YHK3
ESRD--eur.annotated.liftover.hg38.refined	CD109	deCODESoma	pQTL	-0.0268939	0.0144956	0.0635512	5.55958	12	0.936638	-0.0228789	0.0484862	0.646245	5.55205	11	0.901521	13	Inverse variance weighted (fixed effects)	Q6YHK3
ESRD--eur.annotated.liftover.hg38.refined	CD109	deCODESoma	pQTL	-0.0268939	0.0144956	0.0635512	5.55958	12	0.936638	-0.0228789	0.0484862	0.646245	5.55205	11	0.901521	13	Inverse variance weighted (fixed effects)	Q6YHK3
ESRD--eur.annotated.liftover.hg38.refined	CD14	deCODESoma	pQTL	-0.0485602	0.0683061	0.477133	3.55735	1	0.0592822	NA	NA	NA	NA	NA	NA	2	Inverse variance weighted (fixed effects)	P08571
ESRD--eur.annotated.liftover.hg38.refined	CD14	deCODESoma	pQTL	-0.0485602	0.0683061	0.477133	3.55735	1	0.0592822	NA	NA	NA	NA	NA	NA	2	Inverse variance weighted (fixed effects)	P08571
ESRD--eur.annotated.liftover.hg38.refined	CD14	deCODESoma	pQTL	-0.0430487	0.0655483	0.511343	3.60273	1	0.0576848	NA	NA	NA	NA	NA	NA	2	Inverse variance weighted (fixed effects)	P08571
ESRD--eur.annotated.liftover.hg38.refined	CD14	deCODESoma	pQTL	-0.0430487	0.0655483	0.511343	3.60273	1	0.0576848	NA	NA	NA	NA	NA	NA	2	Inverse variance weighted (fixed effects)	P08571
ESRD--eur.annotated.liftover.hg38.refined	CD163	deCODESoma	pQTL	-0.0634658	0.153673	0.679612	0.387831	1	0.533442	NA	NA	NA	NA	NA	NA	2	Inverse variance weighted (fixed effects)	Q86VB7
ESRD--eur.annotated.liftover.hg38.refined	CD163	deCODESoma	pQTL	-0.0634658	0.153673	0.679612	0.387831	1	0.533442	NA	NA	NA	NA	NA	NA	2	Inverse variance weighted (fixed effects)	Q86VB7
ESRD--eur.annotated.liftover.hg38.refined	CD177	deCODESoma	pQTL	0.02881	0.0198695	0.147069	16.573	15	0.345027	0.116749	0.0363525	0.00627431	8.22805	14	0.87711	16	Inverse variance weighted (fixed effects)	Q8N6Q3
ESRD--eur.annotated.liftover.hg38.refined	CD177	deCODESoma	pQTL	0.02881	0.0198695	0.147069	16.573	15	0.345027	0.116749	0.0363525	0.00627431	8.22805	14	0.87711	16	Inverse variance weighted (fixed effects)	Q8N6Q3
ESRD--eur.annotated.liftover.hg38.refined	CD177	deCODESoma	pQTL	0.02881	0.0198695	0.147069	16.573	15	0.345027	0.116749	0.0363525	0.00627431	8.22805	14	0.87711	16	Inverse variance weighted (fixed effects)	Q8N6Q3
ESRD--eur.annotated.liftover.hg38.refined	CD177	deCODESoma	pQTL	0.02881	0.0198695	0.147069	16.573	15	0.345027	0.116749	0.0363525	0.00627431	8.22805	14	0.87711	16	Inverse variance weighted (fixed effects)	Q8N6Q3
ESRD--eur.annotated.liftover.hg38.refined	CD177	deCODESoma	pQTL	0.02881	0.0198695	0.147069	16.573	15	0.345027	0.116749	0.0363525	0.00627431	8.22805	14	0.87711	16	Inverse variance weighted (fixed effects)	Q8N6Q3
ESRD--eur.annotated.liftover.hg38.refined	CD177	deCODESoma	pQTL	0.02881	0.0198695	0.147069	16.573	15	0.345027	0.116749	0.0363525	0.00627431	8.22805	14	0.87711	16	Inverse variance weighted (fixed effects)	Q8N6Q3
ESRD--eur.annotated.liftover.hg38.refined	CD177	deCODESoma	pQTL	0.02881	0.0198695	0.147069	16.573	15	0.345027	0.116749	0.0363525	0.00627431	8.22805	14	0.87711	16	Inverse variance weighted (fixed effects)	Q8N6Q3
ESRD--eur.annotated.liftover.hg38.refined	CD177	deCODESoma	pQTL	0.02881	0.0198695	0.147069	16.573	15	0.345027	0.116749	0.0363525	0.00627431	8.22805	14	0.87711	16	Inverse variance weighted (fixed effects)	Q8N6Q3
ESRD--eur.annotated.liftover.hg38.refined	CD177	deCODESoma	pQTL	0.02881	0.0198695	0.147069	16.573	15	0.345027	0.116749	0.0363525	0.00627431	8.22805	14	0.87711	16	Inverse variance weighted (fixed effects)	Q8N6Q3
ESRD--eur.annotated.liftover.hg38.refined	CD177	deCODESoma	pQTL	0.02881	0.0198695	0.147069	16.573	15	0.345027	0.116749	0.0363525	0.00627431	8.22805	14	0.87711	16	Inverse variance weighted (fixed effects)	Q8N6Q3
ESRD--eur.annotated.liftover.hg38.refined	CD177	deCODESoma	pQTL	0.02881	0.0198695	0.147069	16.573	15	0.345027	0.116749	0.0363525	0.00627431	8.22805	14	0.87711	16	Inverse variance weighted (fixed effects)	Q8N6Q3
ESRD--eur.annotated.liftover.hg38.refined	CD177	deCODESoma	pQTL	0.02881	0.0198695	0.147069	16.573	15	0.345027	0.116749	0.0363525	0.00627431	8.22805	14	0.87711	16	Inverse variance weighted (fixed effects)	Q8N6Q3
ESRD--eur.annotated.liftover.hg38.refined	CD177	deCODESoma	pQTL	0.02881	0.0198695	0.147069	16.573	15	0.345027	0.116749	0.0363525	0.00627431	8.22805	14	0.87711	16	Inverse variance weighted (fixed effects)	Q8N6Q3
ESRD--eur.annotated.liftover.hg38.refined	CD177	deCODESoma	pQTL	0.02881	0.0198695	0.147069	16.573	15	0.345027	0.116749	0.0363525	0.00627431	8.22805	14	0.87711	16	Inverse variance weighted (fixed effects)	Q8N6Q3
ESRD--eur.annotated.liftover.hg38.refined	CD177	deCODESoma	pQTL	0.02881	0.0198695	0.147069	16.573	15	0.345027	0.116749	0.0363525	0.00627431	8.22805	14	0.87711	16	Inverse variance weighted (fixed effects)	Q8N6Q3
ESRD--eur.annotated.liftover.hg38.refined	CD177	deCODESoma	pQTL	0.02881	0.0198695	0.147069	16.573	15	0.345027	0.116749	0.0363525	0.00627431	8.22805	14	0.87711	16	Inverse variance weighted (fixed effects)	Q8N6Q3
ESRD--eur.annotated.liftover.hg38.refined	CD200	deCODESoma	pQTL	0.0235335	0.091277	0.796542	2.54116	3	0.467898	0.179816	0.335269	0.6454	2.27167	2	0.321153	4	Inverse variance weighted (fixed effects)	P41217
ESRD--eur.annotated.liftover.hg38.refined	CD200	deCODESoma	pQTL	0.0235335	0.091277	0.796542	2.54116	3	0.467898	0.179816	0.335269	0.6454	2.27167	2	0.321153	4	Inverse variance weighted (fixed effects)	P41217
ESRD--eur.annotated.liftover.hg38.refined	CD200	deCODESoma	pQTL	0.0235335	0.091277	0.796542	2.54116	3	0.467898	0.179816	0.335269	0.6454	2.27167	2	0.321153	4	Inverse variance weighted (fixed effects)	P41217
ESRD--eur.annotated.liftover.hg38.refined	CD200	deCODESoma	pQTL	0.0235335	0.091277	0.796542	2.54116	3	0.467898	0.179816	0.335269	0.6454	2.27167	2	0.321153	4	Inverse variance weighted (fixed effects)	P41217
ESRD--eur.annotated.liftover.hg38.refined	CD200R1	deCODESoma	pQTL	-0.0775771	0.0679212	0.253386	1.04424	3	0.790549	0.0528632	0.225597	0.836535	0.676596	2	0.712983	4	Inverse variance weighted (fixed effects)	Q8TD46
ESRD--eur.annotated.liftover.hg38.refined	CD200R1	deCODESoma	pQTL	-0.0775771	0.0679212	0.253386	1.04424	3	0.790549	0.0528632	0.225597	0.836535	0.676596	2	0.712983	4	Inverse variance weighted (fixed effects)	Q8TD46
ESRD--eur.annotated.liftover.hg38.refined	CD200R1	deCODESoma	pQTL	-0.0775771	0.0679212	0.253386	1.04424	3	0.790549	0.0528632	0.225597	0.836535	0.676596	2	0.712983	4	Inverse variance weighted (fixed effects)	Q8TD46
ESRD--eur.annotated.liftover.hg38.refined	CD200R1	deCODESoma	pQTL	-0.0775771	0.0679212	0.253386	1.04424	3	0.790549	0.0528632	0.225597	0.836535	0.676596	2	0.712983	4	Inverse variance weighted (fixed effects)	Q8TD46
ESRD--eur.annotated.liftover.hg38.refined	CD209	deCODESoma	pQTL	-0.00186209	0.0398801	0.962759	3.11606	4	0.538594	0.0343529	0.0810609	0.700268	2.85273	3	0.414893	5	Inverse variance weighted (fixed effects)	Q9NNX6
ESRD--eur.annotated.liftover.hg38.refined	CD209	deCODESoma	pQTL	-0.00186209	0.0398801	0.962759	3.11606	4	0.538594	0.0343529	0.0810609	0.700268	2.85273	3	0.414893	5	Inverse variance weighted (fixed effects)	Q9NNX6
ESRD--eur.annotated.liftover.hg38.refined	CD209	deCODESoma	pQTL	-0.00186209	0.0398801	0.962759	3.11606	4	0.538594	0.0343529	0.0810609	0.700268	2.85273	3	0.414893	5	Inverse variance weighted (fixed effects)	Q9NNX6
ESRD--eur.annotated.liftover.hg38.refined	CD209	deCODESoma	pQTL	-0.00186209	0.0398801	0.962759	3.11606	4	0.538594	0.0343529	0.0810609	0.700268	2.85273	3	0.414893	5	Inverse variance weighted (fixed effects)	Q9NNX6
ESRD--eur.annotated.liftover.hg38.refined	CD209	deCODESoma	pQTL	-0.00186209	0.0398801	0.962759	3.11606	4	0.538594	0.0343529	0.0810609	0.700268	2.85273	3	0.414893	5	Inverse variance weighted (fixed effects)	Q9NNX6
ESRD--eur.annotated.liftover.hg38.refined	CD209	deCODESoma	pQTL	-0.00186209	0.0398801	0.962759	3.11606	4	0.538594	0.0343529	0.0810609	0.700268	2.85273	3	0.414893	5	Inverse variance weighted (fixed effects)	Q9NNX6
ESRD--eur.annotated.liftover.hg38.refined	CD244	deCODESoma	pQTL	0.253038	0.333577	0.448115	NA	NA	NA	NA	NA	NA	NA	NA	NA	1	Wald ratio	Q9BZW8
ESRD--eur.annotated.liftover.hg38.refined	CD248	deCODESoma	pQTL	0.61725	0.461963	0.181502	NA	NA	NA	NA	NA	NA	NA	NA	NA	1	Wald ratio	Q9HCU0
ESRD--eur.annotated.liftover.hg38.refined	CD274	deCODESoma	pQTL	-0.0433524	0.0619831	0.484287	1.64886	2	0.438485	-0.076271	0.252769	0.813436	1.61845	1	0.203308	3	Inverse variance weighted (fixed effects)	Q9NZQ7
ESRD--eur.annotated.liftover.hg38.refined	CD274	deCODESoma	pQTL	-0.0433524	0.0619831	0.484287	1.64886	2	0.438485	-0.076271	0.252769	0.813436	1.61845	1	0.203308	3	Inverse variance weighted (fixed effects)	Q9NZQ7
ESRD--eur.annotated.liftover.hg38.refined	CD274	deCODESoma	pQTL	-0.0433524	0.0619831	0.484287	1.64886	2	0.438485	-0.076271	0.252769	0.813436	1.61845	1	0.203308	3	Inverse variance weighted (fixed effects)	Q9NZQ7
ESRD--eur.annotated.liftover.hg38.refined	CD300A	deCODESoma	pQTL	0.0341703	0.0305948	0.264052	0.197402	2	0.906013	0.00880262	0.091761	0.939115	0.111417	1	0.738536	3	Inverse variance weighted (fixed effects)	Q9UGN4
ESRD--eur.annotated.liftover.hg38.refined	CD300A	deCODESoma	pQTL	0.0341703	0.0305948	0.264052	0.197402	2	0.906013	0.00880262	0.091761	0.939115	0.111417	1	0.738536	3	Inverse variance weighted (fixed effects)	Q9UGN4
ESRD--eur.annotated.liftover.hg38.refined	CD300A	deCODESoma	pQTL	0.0341703	0.0305948	0.264052	0.197402	2	0.906013	0.00880262	0.091761	0.939115	0.111417	1	0.738536	3	Inverse variance weighted (fixed effects)	Q9UGN4
ESRD--eur.annotated.liftover.hg38.refined	CD300C	deCODESoma	pQTL	0.0339611	0.045453	0.454961	0.318385	2	0.852832	0.00285788	0.0913639	0.980093	0.164372	1	0.685163	3	Inverse variance weighted (fixed effects)	Q08708
ESRD--eur.annotated.liftover.hg38.refined	CD300C	deCODESoma	pQTL	0.0339611	0.045453	0.454961	0.318385	2	0.852832	0.00285788	0.0913639	0.980093	0.164372	1	0.685163	3	Inverse variance weighted (fixed effects)	Q08708
ESRD--eur.annotated.liftover.hg38.refined	CD300C	deCODESoma	pQTL	0.0339611	0.045453	0.454961	0.318385	2	0.852832	0.00285788	0.0913639	0.980093	0.164372	1	0.685163	3	Inverse variance weighted (fixed effects)	Q08708
ESRD--eur.annotated.liftover.hg38.refined	CD33	deCODESoma	pQTL	-0.00742121	0.0169549	0.661602	5.40699	4	0.248027	-0.0553935	0.0351225	0.21286	2.9746	3	0.395559	5	Inverse variance weighted (fixed effects)	P20138
ESRD--eur.annotated.liftover.hg38.refined	CD33	deCODESoma	pQTL	-0.00742121	0.0169549	0.661602	5.40699	4	0.248027	-0.0553935	0.0351225	0.21286	2.9746	3	0.395559	5	Inverse variance weighted (fixed effects)	P20138
ESRD--eur.annotated.liftover.hg38.refined	CD33	deCODESoma	pQTL	-0.00742121	0.0169549	0.661602	5.40699	4	0.248027	-0.0553935	0.0351225	0.21286	2.9746	3	0.395559	5	Inverse variance weighted (fixed effects)	P20138
ESRD--eur.annotated.liftover.hg38.refined	CD33	deCODESoma	pQTL	-0.00742121	0.0169549	0.661602	5.40699	4	0.248027	-0.0553935	0.0351225	0.21286	2.9746	3	0.395559	5	Inverse variance weighted (fixed effects)	P20138
ESRD--eur.annotated.liftover.hg38.refined	CD33	deCODESoma	pQTL	-0.00742121	0.0169549	0.661602	5.40699	4	0.248027	-0.0553935	0.0351225	0.21286	2.9746	3	0.395559	5	Inverse variance weighted (fixed effects)	P20138
ESRD--eur.annotated.liftover.hg38.refined	CD36	deCODESoma	pQTL	0.138219	0.0696146	0.0470899	1.1095	1	0.292191	NA	NA	NA	NA	NA	NA	2	Inverse variance weighted (fixed effects)	P16671
ESRD--eur.annotated.liftover.hg38.refined	CD36	deCODESoma	pQTL	0.138219	0.0696146	0.0470899	1.1095	1	0.292191	NA	NA	NA	NA	NA	NA	2	Inverse variance weighted (fixed effects)	P16671
ESRD--eur.annotated.liftover.hg38.refined	CD4	deCODESoma	pQTL	0.0595684	0.185812	0.748526	NA	NA	NA	NA	NA	NA	NA	NA	NA	1	Wald ratio	P01730
ESRD--eur.annotated.liftover.hg38.refined	CD48	deCODESoma	pQTL	0.0671197	0.0792889	0.397262	1.39769	2	0.497159	0.183037	0.177	0.489325	0.861119	1	0.353426	3	Inverse variance weighted (fixed effects)	P09326
ESRD--eur.annotated.liftover.hg38.refined	CD48	deCODESoma	pQTL	0.0671197	0.0792889	0.397262	1.39769	2	0.497159	0.183037	0.177	0.489325	0.861119	1	0.353426	3	Inverse variance weighted (fixed effects)	P09326
ESRD--eur.annotated.liftover.hg38.refined	CD48	deCODESoma	pQTL	0.0671197	0.0792889	0.397262	1.39769	2	0.497159	0.183037	0.177	0.489325	0.861119	1	0.353426	3	Inverse variance weighted (fixed effects)	P09326
ESRD--eur.annotated.liftover.hg38.refined	CD55	deCODESoma	pQTL	-0.0177596	0.0420066	0.672456	0.160214	1	0.68896	NA	NA	NA	NA	NA	NA	2	Inverse variance weighted (fixed effects)	P08174
ESRD--eur.annotated.liftover.hg38.refined	CD55	deCODESoma	pQTL	-0.0177596	0.0420066	0.672456	0.160214	1	0.68896	NA	NA	NA	NA	NA	NA	2	Inverse variance weighted (fixed effects)	P08174
ESRD--eur.annotated.liftover.hg38.refined	CD58	deCODESoma	pQTL	-0.00657517	0.070727	0.925931	1.91817	1	0.166058	NA	NA	NA	NA	NA	NA	2	Inverse variance weighted (fixed effects)	P19256
ESRD--eur.annotated.liftover.hg38.refined	CD58	deCODESoma	pQTL	-0.00657517	0.070727	0.925931	1.91817	1	0.166058	NA	NA	NA	NA	NA	NA	2	Inverse variance weighted (fixed effects)	P19256
ESRD--eur.annotated.liftover.hg38.refined	CD59	deCODESoma	pQTL	-0.157378	0.13084	0.229043	NA	NA	NA	NA	NA	NA	NA	NA	NA	1	Wald ratio	P13987
ESRD--eur.annotated.liftover.hg38.refined	CD5L	deCODESoma	pQTL	-0.0349566	0.0508806	0.492062	3.36015	3	0.339358	-0.136557	0.0967708	0.293663	1.83668	2	0.39918	4	Inverse variance weighted (fixed effects)	O43866
ESRD--eur.annotated.liftover.hg38.refined	CD5L	deCODESoma	pQTL	-0.0349566	0.0508806	0.492062	3.36015	3	0.339358	-0.136557	0.0967708	0.293663	1.83668	2	0.39918	4	Inverse variance weighted (fixed effects)	O43866
ESRD--eur.annotated.liftover.hg38.refined	CD5L	deCODESoma	pQTL	-0.0349566	0.0508806	0.492062	3.36015	3	0.339358	-0.136557	0.0967708	0.293663	1.83668	2	0.39918	4	Inverse variance weighted (fixed effects)	O43866
ESRD--eur.annotated.liftover.hg38.refined	CD5L	deCODESoma	pQTL	-0.0349566	0.0508806	0.492062	3.36015	3	0.339358	-0.136557	0.0967708	0.293663	1.83668	2	0.39918	4	Inverse variance weighted (fixed effects)	O43866
ESRD--eur.annotated.liftover.hg38.refined	CD7	deCODESoma	pQTL	0.0384549	0.0985525	0.696391	NA	NA	NA	NA	NA	NA	NA	NA	NA	1	Wald ratio	P09564
ESRD--eur.annotated.liftover.hg38.refined	CD72	deCODESoma	pQTL	0.071138	0.0830851	0.391883	5.62317	1	0.0177246	NA	NA	NA	NA	NA	NA	2	Inverse variance weighted (fixed effects)	P21854
ESRD--eur.annotated.liftover.hg38.refined	CD72	deCODESoma	pQTL	0.071138	0.0830851	0.391883	5.62317	1	0.0177246	NA	NA	NA	NA	NA	NA	2	Inverse variance weighted (fixed effects)	P21854
ESRD--eur.annotated.liftover.hg38.refined	CD8A	deCODESoma	pQTL	0.0193771	0.0563561	0.730972	0.579172	1	0.446637	NA	NA	NA	NA	NA	NA	2	Inverse variance weighted (fixed effects)	P01732
ESRD--eur.annotated.liftover.hg38.refined	CD8A	deCODESoma	pQTL	0.0193771	0.0563561	0.730972	0.579172	1	0.446637	NA	NA	NA	NA	NA	NA	2	Inverse variance weighted (fixed effects)	P01732
ESRD--eur.annotated.liftover.hg38.refined	CD97	deCODESoma	pQTL	-0.0238679	0.135559	0.860239	0.803234	2	0.669237	0.104079	0.224612	0.723759	0.292846	1	0.588403	3	Inverse variance weighted (fixed effects)	P48960
ESRD--eur.annotated.liftover.hg38.refined	CD97	deCODESoma	pQTL	-0.0238679	0.135559	0.860239	0.803234	2	0.669237	0.104079	0.224612	0.723759	0.292846	1	0.588403	3	Inverse variance weighted (fixed effects)	P48960
ESRD--eur.annotated.liftover.hg38.refined	CD97	deCODESoma	pQTL	-0.0238679	0.135559	0.860239	0.803234	2	0.669237	0.104079	0.224612	0.723759	0.292846	1	0.588403	3	Inverse variance weighted (fixed effects)	P48960
ESRD--eur.annotated.liftover.hg38.refined	CDCP1	deCODESoma	pQTL	0.0526628	0.0582471	0.365928	1.34532	4	0.85364	0.0180089	0.129903	0.898523	1.25625	3	0.739547	5	Inverse variance weighted (fixed effects)	Q9H5V8
ESRD--eur.annotated.liftover.hg38.refined	CDCP1	deCODESoma	pQTL	0.0526628	0.0582471	0.365928	1.34532	4	0.85364	0.0180089	0.129903	0.898523	1.25625	3	0.739547	5	Inverse variance weighted (fixed effects)	Q9H5V8
ESRD--eur.annotated.liftover.hg38.refined	CDCP1	deCODESoma	pQTL	0.0526628	0.0582471	0.365928	1.34532	4	0.85364	0.0180089	0.129903	0.898523	1.25625	3	0.739547	5	Inverse variance weighted (fixed effects)	Q9H5V8
ESRD--eur.annotated.liftover.hg38.refined	CDCP1	deCODESoma	pQTL	0.0526628	0.0582471	0.365928	1.34532	4	0.85364	0.0180089	0.129903	0.898523	1.25625	3	0.739547	5	Inverse variance weighted (fixed effects)	Q9H5V8
ESRD--eur.annotated.liftover.hg38.refined	CDCP1	deCODESoma	pQTL	0.0526628	0.0582471	0.365928	1.34532	4	0.85364	0.0180089	0.129903	0.898523	1.25625	3	0.739547	5	Inverse variance weighted (fixed effects)	Q9H5V8
ESRD--eur.annotated.liftover.hg38.refined	CDH17	deCODESoma	pQTL	-0.0480342	0.0437717	0.272475	5.32548	5	0.377462	-0.214885	0.154816	0.237445	4.04694	4	0.399691	6	Inverse variance weighted (fixed effects)	Q12864
ESRD--eur.annotated.liftover.hg38.refined	CDH17	deCODESoma	pQTL	-0.0480342	0.0437717	0.272475	5.32548	5	0.377462	-0.214885	0.154816	0.237445	4.04694	4	0.399691	6	Inverse variance weighted (fixed effects)	Q12864
ESRD--eur.annotated.liftover.hg38.refined	CDH17	deCODESoma	pQTL	-0.0480342	0.0437717	0.272475	5.32548	5	0.377462	-0.214885	0.154816	0.237445	4.04694	4	0.399691	6	Inverse variance weighted (fixed effects)	Q12864
ESRD--eur.annotated.liftover.hg38.refined	CDH17	deCODESoma	pQTL	-0.0480342	0.0437717	0.272475	5.32548	5	0.377462	-0.214885	0.154816	0.237445	4.04694	4	0.399691	6	Inverse variance weighted (fixed effects)	Q12864
ESRD--eur.annotated.liftover.hg38.refined	CDH17	deCODESoma	pQTL	-0.0480342	0.0437717	0.272475	5.32548	5	0.377462	-0.214885	0.154816	0.237445	4.04694	4	0.399691	6	Inverse variance weighted (fixed effects)	Q12864
ESRD--eur.annotated.liftover.hg38.refined	CDH17	deCODESoma	pQTL	-0.0480342	0.0437717	0.272475	5.32548	5	0.377462	-0.214885	0.154816	0.237445	4.04694	4	0.399691	6	Inverse variance weighted (fixed effects)	Q12864
ESRD--eur.annotated.liftover.hg38.refined	CDH5	deCODESoma	pQTL	0.0130547	0.111746	0.906999	NA	NA	NA	NA	NA	NA	NA	NA	NA	1	Wald ratio	P33151
ESRD--eur.annotated.liftover.hg38.refined	CDHR5	deCODESoma	pQTL	-0.147597	0.14555	0.310552	0.236784	1	0.626538	NA	NA	NA	NA	NA	NA	2	Inverse variance weighted (fixed effects)	Q9HBB8
ESRD--eur.annotated.liftover.hg38.refined	CDHR5	deCODESoma	pQTL	-0.147597	0.14555	0.310552	0.236784	1	0.626538	NA	NA	NA	NA	NA	NA	2	Inverse variance weighted (fixed effects)	Q9HBB8
ESRD--eur.annotated.liftover.hg38.refined	CDKN1B	deCODESoma	pQTL	-0.171231	0.194517	0.378704	NA	NA	NA	NA	NA	NA	NA	NA	NA	1	Wald ratio	P46527
ESRD--eur.annotated.liftover.hg38.refined	CDNF	deCODESoma	pQTL	0.03017	0.0587587	0.607632	0.000702303	2	0.999649	0.0297346	0.0854177	0.786739	0.000652992	1	0.979613	3	Inverse variance weighted (fixed effects)	Q49AH0
ESRD--eur.annotated.liftover.hg38.refined	CDNF	deCODESoma	pQTL	0.03017	0.0587587	0.607632	0.000702303	2	0.999649	0.0297346	0.0854177	0.786739	0.000652992	1	0.979613	3	Inverse variance weighted (fixed effects)	Q49AH0
ESRD--eur.annotated.liftover.hg38.refined	CDNF	deCODESoma	pQTL	0.03017	0.0587587	0.607632	0.000702303	2	0.999649	0.0297346	0.0854177	0.786739	0.000652992	1	0.979613	3	Inverse variance weighted (fixed effects)	Q49AH0
ESRD--eur.annotated.liftover.hg38.refined	CDON	deCODESoma	pQTL	-0.0326793	0.0407901	0.42304	1.29873	2	0.522377	0.000325722	0.050026	0.995855	2.98447e-07	1	0.999564	3	Inverse variance weighted (fixed effects)	Q4KMG0
ESRD--eur.annotated.liftover.hg38.refined	CDON	deCODESoma	pQTL	-0.0326793	0.0407901	0.42304	1.29873	2	0.522377	0.000325722	0.050026	0.995855	2.98447e-07	1	0.999564	3	Inverse variance weighted (fixed effects)	Q4KMG0
ESRD--eur.annotated.liftover.hg38.refined	CDON	deCODESoma	pQTL	-0.0326793	0.0407901	0.42304	1.29873	2	0.522377	0.000325722	0.050026	0.995855	2.98447e-07	1	0.999564	3	Inverse variance weighted (fixed effects)	Q4KMG0
ESRD--eur.annotated.liftover.hg38.refined	CEACAM19	deCODESoma	pQTL	-0.858604	0.340703	0.0117323	NA	NA	NA	NA	NA	NA	NA	NA	NA	1	Wald ratio	Q7Z692
ESRD--eur.annotated.liftover.hg38.refined	CEACAM8	deCODESoma	pQTL	0.083309	0.202155	0.680263	1.37281	1	0.24133	NA	NA	NA	NA	NA	NA	2	Inverse variance weighted (fixed effects)	P31997
ESRD--eur.annotated.liftover.hg38.refined	CEACAM8	deCODESoma	pQTL	0.083309	0.202155	0.680263	1.37281	1	0.24133	NA	NA	NA	NA	NA	NA	2	Inverse variance weighted (fixed effects)	P31997
ESRD--eur.annotated.liftover.hg38.refined	CECR1	deCODESoma	pQTL	0.0419587	0.0237549	0.0773418	3.85236	4	0.426355	0.0678861	0.0333137	0.134333	2.62006	3	0.453983	5	Inverse variance weighted (fixed effects)	Q9NZK5
ESRD--eur.annotated.liftover.hg38.refined	CECR1	deCODESoma	pQTL	0.0419587	0.0237549	0.0773418	3.85236	4	0.426355	0.0678861	0.0333137	0.134333	2.62006	3	0.453983	5	Inverse variance weighted (fixed effects)	Q9NZK5
ESRD--eur.annotated.liftover.hg38.refined	CECR1	deCODESoma	pQTL	0.0419587	0.0237549	0.0773418	3.85236	4	0.426355	0.0678861	0.0333137	0.134333	2.62006	3	0.453983	5	Inverse variance weighted (fixed effects)	Q9NZK5
ESRD--eur.annotated.liftover.hg38.refined	CECR1	deCODESoma	pQTL	0.0419587	0.0237549	0.0773418	3.85236	4	0.426355	0.0678861	0.0333137	0.134333	2.62006	3	0.453983	5	Inverse variance weighted (fixed effects)	Q9NZK5
ESRD--eur.annotated.liftover.hg38.refined	CECR1	deCODESoma	pQTL	0.0419587	0.0237549	0.0773418	3.85236	4	0.426355	0.0678861	0.0333137	0.134333	2.62006	3	0.453983	5	Inverse variance weighted (fixed effects)	Q9NZK5
ESRD--eur.annotated.liftover.hg38.refined	CECR1	deCODESoma	pQTL	0.0419587	0.0237549	0.0773418	3.85236	4	0.426355	0.0678861	0.0333137	0.134333	2.62006	3	0.453983	5	Inverse variance weighted (fixed effects)	Q9NZK5
ESRD--eur.annotated.liftover.hg38.refined	CEL	deCODESoma	pQTL	-0.0155794	0.0574789	0.786356	1.80822	4	0.770978	0.0299211	0.0725656	0.70779	0.752991	3	0.860675	5	Inverse variance weighted (fixed effects)	P19835
ESRD--eur.annotated.liftover.hg38.refined	CEL	deCODESoma	pQTL	-0.0155794	0.0574789	0.786356	1.80822	4	0.770978	0.0299211	0.0725656	0.70779	0.752991	3	0.860675	5	Inverse variance weighted (fixed effects)	P19835
ESRD--eur.annotated.liftover.hg38.refined	CEL	deCODESoma	pQTL	-0.0155794	0.0574789	0.786356	1.80822	4	0.770978	0.0299211	0.0725656	0.70779	0.752991	3	0.860675	5	Inverse variance weighted (fixed effects)	P19835
ESRD--eur.annotated.liftover.hg38.refined	CEL	deCODESoma	pQTL	-0.0155794	0.0574789	0.786356	1.80822	4	0.770978	0.0299211	0.0725656	0.70779	0.752991	3	0.860675	5	Inverse variance weighted (fixed effects)	P19835
ESRD--eur.annotated.liftover.hg38.refined	CEL	deCODESoma	pQTL	-0.0155794	0.0574789	0.786356	1.80822	4	0.770978	0.0299211	0.0725656	0.70779	0.752991	3	0.860675	5	Inverse variance weighted (fixed effects)	P19835
ESRD--eur.annotated.liftover.hg38.refined	CELA2A	deCODESoma	pQTL	0.17871	0.291504	0.539837	NA	NA	NA	NA	NA	NA	NA	NA	NA	1	Wald ratio	P08217
ESRD--eur.annotated.liftover.hg38.refined	CES1	deCODESoma	pQTL	0.221989	0.23668	0.348282	1.56592	1	0.2108	NA	NA	NA	NA	NA	NA	2	Inverse variance weighted (fixed effects)	P23141
ESRD--eur.annotated.liftover.hg38.refined	CES1	deCODESoma	pQTL	0.221989	0.23668	0.348282	1.56592	1	0.2108	NA	NA	NA	NA	NA	NA	2	Inverse variance weighted (fixed effects)	P23141
ESRD--eur.annotated.liftover.hg38.refined	CETN3	deCODESoma	pQTL	0.0119552	0.162248	0.941261	NA	NA	NA	NA	NA	NA	NA	NA	NA	1	Wald ratio	O15182
ESRD--eur.annotated.liftover.hg38.refined	CFB	deCODESoma	pQTL	0.00585726	0.0298373	0.84437	4.86268	2	0.0879188	-0.00763322	0.119364	0.959344	4.77573	1	0.0288635	3	Inverse variance weighted (fixed effects)	P00751
ESRD--eur.annotated.liftover.hg38.refined	CFB	deCODESoma	pQTL	0.00585726	0.0298373	0.84437	4.86268	2	0.0879188	-0.00763322	0.119364	0.959344	4.77573	1	0.0288635	3	Inverse variance weighted (fixed effects)	P00751
ESRD--eur.annotated.liftover.hg38.refined	CFB	deCODESoma	pQTL	0.00585726	0.0298373	0.84437	4.86268	2	0.0879188	-0.00763322	0.119364	0.959344	4.77573	1	0.0288635	3	Inverse variance weighted (fixed effects)	P00751
ESRD--eur.annotated.liftover.hg38.refined	CFD	deCODESoma	pQTL	-0.131364	0.107518	0.221789	0.231079	4	0.993818	-0.0781002	0.202322	0.72523	0.134497	3	0.987398	5	Inverse variance weighted (fixed effects)	P00746
ESRD--eur.annotated.liftover.hg38.refined	CFD	deCODESoma	pQTL	-0.131364	0.107518	0.221789	0.231079	4	0.993818	-0.0781002	0.202322	0.72523	0.134497	3	0.987398	5	Inverse variance weighted (fixed effects)	P00746
ESRD--eur.annotated.liftover.hg38.refined	CFD	deCODESoma	pQTL	-0.131364	0.107518	0.221789	0.231079	4	0.993818	-0.0781002	0.202322	0.72523	0.134497	3	0.987398	5	Inverse variance weighted (fixed effects)	P00746
ESRD--eur.annotated.liftover.hg38.refined	CFD	deCODESoma	pQTL	-0.131364	0.107518	0.221789	0.231079	4	0.993818	-0.0781002	0.202322	0.72523	0.134497	3	0.987398	5	Inverse variance weighted (fixed effects)	P00746
ESRD--eur.annotated.liftover.hg38.refined	CFD	deCODESoma	pQTL	-0.131364	0.107518	0.221789	0.231079	4	0.993818	-0.0781002	0.202322	0.72523	0.134497	3	0.987398	5	Inverse variance weighted (fixed effects)	P00746
ESRD--eur.annotated.liftover.hg38.refined	CFH	deCODESoma	pQTL	-0.109307	0.036448	0.00270891	4.41233	4	0.35307	0.160003	0.217629	0.515473	2.83681	3	0.417477	5	Inverse variance weighted (fixed effects)	P08603
ESRD--eur.annotated.liftover.hg38.refined	CFH	deCODESoma	pQTL	-0.109307	0.036448	0.00270891	4.41233	4	0.35307	0.160003	0.217629	0.515473	2.83681	3	0.417477	5	Inverse variance weighted (fixed effects)	P08603
ESRD--eur.annotated.liftover.hg38.refined	CFH	deCODESoma	pQTL	-0.109307	0.036448	0.00270891	4.41233	4	0.35307	0.160003	0.217629	0.515473	2.83681	3	0.417477	5	Inverse variance weighted (fixed effects)	P08603
ESRD--eur.annotated.liftover.hg38.refined	CFH	deCODESoma	pQTL	-0.109307	0.036448	0.00270891	4.41233	4	0.35307	0.160003	0.217629	0.515473	2.83681	3	0.417477	5	Inverse variance weighted (fixed effects)	P08603
ESRD--eur.annotated.liftover.hg38.refined	CFH	deCODESoma	pQTL	-0.109307	0.036448	0.00270891	4.41233	4	0.35307	0.160003	0.217629	0.515473	2.83681	3	0.417477	5	Inverse variance weighted (fixed effects)	P08603
ESRD--eur.annotated.liftover.hg38.refined	CFHR1	deCODESoma	pQTL	0.0768133	0.016877	5.33001e-06	0.880622	2	0.643836	0.139999	0.0701481	0.295708	0.0194356	1	0.889125	3	Inverse variance weighted (fixed effects)	Q03591
ESRD--eur.annotated.liftover.hg38.refined	CFHR1	deCODESoma	pQTL	0.0768133	0.016877	5.33001e-06	0.880622	2	0.643836	0.139999	0.0701481	0.295708	0.0194356	1	0.889125	3	Inverse variance weighted (fixed effects)	Q03591
ESRD--eur.annotated.liftover.hg38.refined	CFHR1	deCODESoma	pQTL	0.0768133	0.016877	5.33001e-06	0.880622	2	0.643836	0.139999	0.0701481	0.295708	0.0194356	1	0.889125	3	Inverse variance weighted (fixed effects)	Q03591
ESRD--eur.annotated.liftover.hg38.refined	CFHR2	deCODESoma	pQTL	0.0440928	0.0158575	0.00542647	9.82159	7	0.198911	0.0339592	0.0367481	0.391081	9.64707	6	0.140323	8	Inverse variance weighted (fixed effects)	P36980
ESRD--eur.annotated.liftover.hg38.refined	CFHR2	deCODESoma	pQTL	0.0440928	0.0158575	0.00542647	9.82159	7	0.198911	0.0339592	0.0367481	0.391081	9.64707	6	0.140323	8	Inverse variance weighted (fixed effects)	P36980
ESRD--eur.annotated.liftover.hg38.refined	CFHR2	deCODESoma	pQTL	0.0440928	0.0158575	0.00542647	9.82159	7	0.198911	0.0339592	0.0367481	0.391081	9.64707	6	0.140323	8	Inverse variance weighted (fixed effects)	P36980
ESRD--eur.annotated.liftover.hg38.refined	CFHR2	deCODESoma	pQTL	0.0440928	0.0158575	0.00542647	9.82159	7	0.198911	0.0339592	0.0367481	0.391081	9.64707	6	0.140323	8	Inverse variance weighted (fixed effects)	P36980
ESRD--eur.annotated.liftover.hg38.refined	CFHR2	deCODESoma	pQTL	0.0440928	0.0158575	0.00542647	9.82159	7	0.198911	0.0339592	0.0367481	0.391081	9.64707	6	0.140323	8	Inverse variance weighted (fixed effects)	P36980
ESRD--eur.annotated.liftover.hg38.refined	CFHR2	deCODESoma	pQTL	0.0440928	0.0158575	0.00542647	9.82159	7	0.198911	0.0339592	0.0367481	0.391081	9.64707	6	0.140323	8	Inverse variance weighted (fixed effects)	P36980
ESRD--eur.annotated.liftover.hg38.refined	CFHR2	deCODESoma	pQTL	0.0440928	0.0158575	0.00542647	9.82159	7	0.198911	0.0339592	0.0367481	0.391081	9.64707	6	0.140323	8	Inverse variance weighted (fixed effects)	P36980
ESRD--eur.annotated.liftover.hg38.refined	CFHR2	deCODESoma	pQTL	0.0440928	0.0158575	0.00542647	9.82159	7	0.198911	0.0339592	0.0367481	0.391081	9.64707	6	0.140323	8	Inverse variance weighted (fixed effects)	P36980
ESRD--eur.annotated.liftover.hg38.refined	CFHR4	deCODESoma	pQTL	-0.00962882	0.0215156	0.654494	25.3205	8	0.00137152	0.0559165	0.0700314	0.450845	21.5253	7	0.00306574	9	Inverse variance weighted (fixed effects)	Q92496
ESRD--eur.annotated.liftover.hg38.refined	CFHR4	deCODESoma	pQTL	-0.00962882	0.0215156	0.654494	25.3205	8	0.00137152	0.0559165	0.0700314	0.450845	21.5253	7	0.00306574	9	Inverse variance weighted (fixed effects)	Q92496
ESRD--eur.annotated.liftover.hg38.refined	CFHR4	deCODESoma	pQTL	-0.00962882	0.0215156	0.654494	25.3205	8	0.00137152	0.0559165	0.0700314	0.450845	21.5253	7	0.00306574	9	Inverse variance weighted (fixed effects)	Q92496
ESRD--eur.annotated.liftover.hg38.refined	CFHR4	deCODESoma	pQTL	-0.00962882	0.0215156	0.654494	25.3205	8	0.00137152	0.0559165	0.0700314	0.450845	21.5253	7	0.00306574	9	Inverse variance weighted (fixed effects)	Q92496
ESRD--eur.annotated.liftover.hg38.refined	CFHR4	deCODESoma	pQTL	-0.00962882	0.0215156	0.654494	25.3205	8	0.00137152	0.0559165	0.0700314	0.450845	21.5253	7	0.00306574	9	Inverse variance weighted (fixed effects)	Q92496
ESRD--eur.annotated.liftover.hg38.refined	CFHR4	deCODESoma	pQTL	-0.00962882	0.0215156	0.654494	25.3205	8	0.00137152	0.0559165	0.0700314	0.450845	21.5253	7	0.00306574	9	Inverse variance weighted (fixed effects)	Q92496
ESRD--eur.annotated.liftover.hg38.refined	CFHR4	deCODESoma	pQTL	-0.00962882	0.0215156	0.654494	25.3205	8	0.00137152	0.0559165	0.0700314	0.450845	21.5253	7	0.00306574	9	Inverse variance weighted (fixed effects)	Q92496
ESRD--eur.annotated.liftover.hg38.refined	CFHR4	deCODESoma	pQTL	-0.00962882	0.0215156	0.654494	25.3205	8	0.00137152	0.0559165	0.0700314	0.450845	21.5253	7	0.00306574	9	Inverse variance weighted (fixed effects)	Q92496
ESRD--eur.annotated.liftover.hg38.refined	CFHR4	deCODESoma	pQTL	-0.00962882	0.0215156	0.654494	25.3205	8	0.00137152	0.0559165	0.0700314	0.450845	21.5253	7	0.00306574	9	Inverse variance weighted (fixed effects)	Q92496
ESRD--eur.annotated.liftover.hg38.refined	CFHR5	deCODESoma	pQTL	0.00676851	0.0409443	0.8687	3.16363	3	0.367078	0.041871	0.0668501	0.595048	2.50985	2	0.285098	4	Inverse variance weighted (fixed effects)	Q9BXR6
ESRD--eur.annotated.liftover.hg38.refined	CFHR5	deCODESoma	pQTL	0.00676851	0.0409443	0.8687	3.16363	3	0.367078	0.041871	0.0668501	0.595048	2.50985	2	0.285098	4	Inverse variance weighted (fixed effects)	Q9BXR6
ESRD--eur.annotated.liftover.hg38.refined	CFHR5	deCODESoma	pQTL	0.00676851	0.0409443	0.8687	3.16363	3	0.367078	0.041871	0.0668501	0.595048	2.50985	2	0.285098	4	Inverse variance weighted (fixed effects)	Q9BXR6
ESRD--eur.annotated.liftover.hg38.refined	CFHR5	deCODESoma	pQTL	0.00676851	0.0409443	0.8687	3.16363	3	0.367078	0.041871	0.0668501	0.595048	2.50985	2	0.285098	4	Inverse variance weighted (fixed effects)	Q9BXR6
ESRD--eur.annotated.liftover.hg38.refined	CFI	deCODESoma	pQTL	-0.0118086	0.0591708	0.841819	1.80201	1	0.179469	NA	NA	NA	NA	NA	NA	2	Inverse variance weighted (fixed effects)	P05156
ESRD--eur.annotated.liftover.hg38.refined	CFI	deCODESoma	pQTL	-0.0118086	0.0591708	0.841819	1.80201	1	0.179469	NA	NA	NA	NA	NA	NA	2	Inverse variance weighted (fixed effects)	P05156
ESRD--eur.annotated.liftover.hg38.refined	CFI	deCODESoma	pQTL	-0.0118086	0.0591708	0.841819	1.80201	1	0.179469	NA	NA	NA	NA	NA	NA	2	Inverse variance weighted (fixed effects)	P05156
ESRD--eur.annotated.liftover.hg38.refined	CFL2	deCODESoma	pQTL	0.108365	0.149606	0.46886	NA	NA	NA	NA	NA	NA	NA	NA	NA	1	Wald ratio	Q9Y281
ESRD--eur.annotated.liftover.hg38.refined	CHCHD10	deCODESoma	pQTL	-0.212341	0.402045	0.597393	NA	NA	NA	NA	NA	NA	NA	NA	NA	1	Wald ratio	Q8WYQ3
ESRD--eur.annotated.liftover.hg38.refined	CHGA	deCODESoma	pQTL	-0.177558	0.0951936	0.0621491	7.24377	1	0.00711474	NA	NA	NA	NA	NA	NA	2	Inverse variance weighted (fixed effects)	P10645
ESRD--eur.annotated.liftover.hg38.refined	CHGA	deCODESoma	pQTL	-0.177558	0.0951936	0.0621491	7.24377	1	0.00711474	NA	NA	NA	NA	NA	NA	2	Inverse variance weighted (fixed effects)	P10645
ESRD--eur.annotated.liftover.hg38.refined	CHGB	deCODESoma	pQTL	-0.356089	0.230318	0.122086	NA	NA	NA	NA	NA	NA	NA	NA	NA	1	Wald ratio	P05060
ESRD--eur.annotated.liftover.hg38.refined	CHI3L1	deCODESoma	pQTL	-0.0499753	0.0191954	0.00922769	20.801	2	3.04173e-05	0.0476793	0.0287797	0.345729	0.0610695	1	0.804813	3	Inverse variance weighted (fixed effects)	P36222
ESRD--eur.annotated.liftover.hg38.refined	CHI3L1	deCODESoma	pQTL	-0.0499753	0.0191954	0.00922769	20.801	2	3.04173e-05	0.0476793	0.0287797	0.345729	0.0610695	1	0.804813	3	Inverse variance weighted (fixed effects)	P36222
ESRD--eur.annotated.liftover.hg38.refined	CHI3L1	deCODESoma	pQTL	-0.0499753	0.0191954	0.00922769	20.801	2	3.04173e-05	0.0476793	0.0287797	0.345729	0.0610695	1	0.804813	3	Inverse variance weighted (fixed effects)	P36222
ESRD--eur.annotated.liftover.hg38.refined	CHI3L2	deCODESoma	pQTL	-0.316332	0.180613	0.0798719	NA	NA	NA	NA	NA	NA	NA	NA	NA	1	Wald ratio	Q15782
ESRD--eur.annotated.liftover.hg38.refined	CHIT1	deCODESoma	pQTL	-0.0044721	0.0183274	0.807222	1.269	4	0.866613	0.00448182	0.0285222	0.885119	1.10114	3	0.776799	5	Inverse variance weighted (fixed effects)	Q13231
ESRD--eur.annotated.liftover.hg38.refined	CHIT1	deCODESoma	pQTL	-0.0044721	0.0183274	0.807222	1.269	4	0.866613	0.00448182	0.0285222	0.885119	1.10114	3	0.776799	5	Inverse variance weighted (fixed effects)	Q13231
ESRD--eur.annotated.liftover.hg38.refined	CHIT1	deCODESoma	pQTL	-0.0044721	0.0183274	0.807222	1.269	4	0.866613	0.00448182	0.0285222	0.885119	1.10114	3	0.776799	5	Inverse variance weighted (fixed effects)	Q13231
ESRD--eur.annotated.liftover.hg38.refined	CHIT1	deCODESoma	pQTL	-0.0044721	0.0183274	0.807222	1.269	4	0.866613	0.00448182	0.0285222	0.885119	1.10114	3	0.776799	5	Inverse variance weighted (fixed effects)	Q13231
ESRD--eur.annotated.liftover.hg38.refined	CHIT1	deCODESoma	pQTL	-0.0044721	0.0183274	0.807222	1.269	4	0.866613	0.00448182	0.0285222	0.885119	1.10114	3	0.776799	5	Inverse variance weighted (fixed effects)	Q13231
ESRD--eur.annotated.liftover.hg38.refined	CHKB	deCODESoma	pQTL	0.61783	0.322782	0.0556099	NA	NA	NA	NA	NA	NA	NA	NA	NA	1	Wald ratio	Q9Y259
ESRD--eur.annotated.liftover.hg38.refined	CHL1	deCODESoma	pQTL	-0.0842487	0.0509426	0.0981685	6.01824	7	0.537621	-0.0464152	0.102012	0.665111	5.835	6	0.441925	8	Inverse variance weighted (fixed effects)	O00533
ESRD--eur.annotated.liftover.hg38.refined	CHL1	deCODESoma	pQTL	-0.0842487	0.0509426	0.0981685	6.01824	7	0.537621	-0.0464152	0.102012	0.665111	5.835	6	0.441925	8	Inverse variance weighted (fixed effects)	O00533
ESRD--eur.annotated.liftover.hg38.refined	CHL1	deCODESoma	pQTL	-0.0842487	0.0509426	0.0981685	6.01824	7	0.537621	-0.0464152	0.102012	0.665111	5.835	6	0.441925	8	Inverse variance weighted (fixed effects)	O00533
ESRD--eur.annotated.liftover.hg38.refined	CHL1	deCODESoma	pQTL	-0.0842487	0.0509426	0.0981685	6.01824	7	0.537621	-0.0464152	0.102012	0.665111	5.835	6	0.441925	8	Inverse variance weighted (fixed effects)	O00533
ESRD--eur.annotated.liftover.hg38.refined	CHL1	deCODESoma	pQTL	-0.0842487	0.0509426	0.0981685	6.01824	7	0.537621	-0.0464152	0.102012	0.665111	5.835	6	0.441925	8	Inverse variance weighted (fixed effects)	O00533
ESRD--eur.annotated.liftover.hg38.refined	CHL1	deCODESoma	pQTL	-0.0842487	0.0509426	0.0981685	6.01824	7	0.537621	-0.0464152	0.102012	0.665111	5.835	6	0.441925	8	Inverse variance weighted (fixed effects)	O00533
ESRD--eur.annotated.liftover.hg38.refined	CHL1	deCODESoma	pQTL	-0.0842487	0.0509426	0.0981685	6.01824	7	0.537621	-0.0464152	0.102012	0.665111	5.835	6	0.441925	8	Inverse variance weighted (fixed effects)	O00533
ESRD--eur.annotated.liftover.hg38.refined	CHL1	deCODESoma	pQTL	-0.0842487	0.0509426	0.0981685	6.01824	7	0.537621	-0.0464152	0.102012	0.665111	5.835	6	0.441925	8	Inverse variance weighted (fixed effects)	O00533
ESRD--eur.annotated.liftover.hg38.refined	CHMP2B	deCODESoma	pQTL	0.0267562	0.055796	0.631558	0.256534	1	0.612511	NA	NA	NA	NA	NA	NA	2	Inverse variance weighted (fixed effects)	Q9UQN3
ESRD--eur.annotated.liftover.hg38.refined	CHMP2B	deCODESoma	pQTL	0.0267562	0.055796	0.631558	0.256534	1	0.612511	NA	NA	NA	NA	NA	NA	2	Inverse variance weighted (fixed effects)	Q9UQN3
ESRD--eur.annotated.liftover.hg38.refined	CHRD	deCODESoma	pQTL	0.417334	0.19765	0.0347314	NA	NA	NA	NA	NA	NA	NA	NA	NA	1	Wald ratio	Q9H2X0
ESRD--eur.annotated.liftover.hg38.refined	CHRDL2	deCODESoma	pQTL	0.124794	0.0815952	0.126157	0.120157	2	0.941691	0.229464	0.330678	0.613805	0.0134686	1	0.90761	3	Inverse variance weighted (fixed effects)	Q6WN34
ESRD--eur.annotated.liftover.hg38.refined	CHRDL2	deCODESoma	pQTL	0.124794	0.0815952	0.126157	0.120157	2	0.941691	0.229464	0.330678	0.613805	0.0134686	1	0.90761	3	Inverse variance weighted (fixed effects)	Q6WN34
ESRD--eur.annotated.liftover.hg38.refined	CHRDL2	deCODESoma	pQTL	0.124794	0.0815952	0.126157	0.120157	2	0.941691	0.229464	0.330678	0.613805	0.0134686	1	0.90761	3	Inverse variance weighted (fixed effects)	Q6WN34
ESRD--eur.annotated.liftover.hg38.refined	CHST1	deCODESoma	pQTL	-0.0177565	0.243348	0.941832	NA	NA	NA	NA	NA	NA	NA	NA	NA	1	Wald ratio	O43916
ESRD--eur.annotated.liftover.hg38.refined	CHST11	deCODESoma	pQTL	0.0585559	0.036278	0.106509	7.03485	5	0.218061	0.183037	0.0784338	0.0799325	3.83051	4	0.42943	6	Inverse variance weighted (fixed effects)	Q9NPF2
ESRD--eur.annotated.liftover.hg38.refined	CHST11	deCODESoma	pQTL	0.0585559	0.036278	0.106509	7.03485	5	0.218061	0.183037	0.0784338	0.0799325	3.83051	4	0.42943	6	Inverse variance weighted (fixed effects)	Q9NPF2
ESRD--eur.annotated.liftover.hg38.refined	CHST11	deCODESoma	pQTL	0.0585559	0.036278	0.106509	7.03485	5	0.218061	0.183037	0.0784338	0.0799325	3.83051	4	0.42943	6	Inverse variance weighted (fixed effects)	Q9NPF2
ESRD--eur.annotated.liftover.hg38.refined	CHST11	deCODESoma	pQTL	0.0585559	0.036278	0.106509	7.03485	5	0.218061	0.183037	0.0784338	0.0799325	3.83051	4	0.42943	6	Inverse variance weighted (fixed effects)	Q9NPF2
ESRD--eur.annotated.liftover.hg38.refined	CHST11	deCODESoma	pQTL	0.0585559	0.036278	0.106509	7.03485	5	0.218061	0.183037	0.0784338	0.0799325	3.83051	4	0.42943	6	Inverse variance weighted (fixed effects)	Q9NPF2
ESRD--eur.annotated.liftover.hg38.refined	CHST11	deCODESoma	pQTL	0.0585559	0.036278	0.106509	7.03485	5	0.218061	0.183037	0.0784338	0.0799325	3.83051	4	0.42943	6	Inverse variance weighted (fixed effects)	Q9NPF2
ESRD--eur.annotated.liftover.hg38.refined	CHST12	deCODESoma	pQTL	-0.0655429	0.0826754	0.42791	0.725487	2	0.695765	-0.16724	0.150328	0.466129	0.069385	1	0.792234	3	Inverse variance weighted (fixed effects)	Q9NRB3
ESRD--eur.annotated.liftover.hg38.refined	CHST12	deCODESoma	pQTL	-0.0655429	0.0826754	0.42791	0.725487	2	0.695765	-0.16724	0.150328	0.466129	0.069385	1	0.792234	3	Inverse variance weighted (fixed effects)	Q9NRB3
ESRD--eur.annotated.liftover.hg38.refined	CHST12	deCODESoma	pQTL	-0.0655429	0.0826754	0.42791	0.725487	2	0.695765	-0.16724	0.150328	0.466129	0.069385	1	0.792234	3	Inverse variance weighted (fixed effects)	Q9NRB3
ESRD--eur.annotated.liftover.hg38.refined	CHST15	deCODESoma	pQTL	-0.192319	0.144742	0.183946	0.980337	1	0.322116	NA	NA	NA	NA	NA	NA	2	Inverse variance weighted (fixed effects)	Q7LFX5
ESRD--eur.annotated.liftover.hg38.refined	CHST15	deCODESoma	pQTL	-0.192319	0.144742	0.183946	0.980337	1	0.322116	NA	NA	NA	NA	NA	NA	2	Inverse variance weighted (fixed effects)	Q7LFX5
ESRD--eur.annotated.liftover.hg38.refined	CHST4	deCODESoma	pQTL	0.086861	0.134952	0.519806	NA	NA	NA	NA	NA	NA	NA	NA	NA	1	Wald ratio	Q8NCG5
ESRD--eur.annotated.liftover.hg38.refined	CHST9	deCODESoma	pQTL	-0.0258878	0.0561619	0.644835	1.86423	1	0.172138	NA	NA	NA	NA	NA	NA	2	Inverse variance weighted (fixed effects)	Q7L1S5
ESRD--eur.annotated.liftover.hg38.refined	CHST9	deCODESoma	pQTL	-0.0258878	0.0561619	0.644835	1.86423	1	0.172138	NA	NA	NA	NA	NA	NA	2	Inverse variance weighted (fixed effects)	Q7L1S5
ESRD--eur.annotated.liftover.hg38.refined	CHST9	deCODESoma	pQTL	-0.0258878	0.0561619	0.644835	1.86423	1	0.172138	NA	NA	NA	NA	NA	NA	2	Inverse variance weighted (fixed effects)	Q7L1S5
ESRD--eur.annotated.liftover.hg38.refined	CINP	deCODESoma	pQTL	0.205662	0.231569	0.374474	NA	NA	NA	NA	NA	NA	NA	NA	NA	1	Wald ratio	Q9BW66
ESRD--eur.annotated.liftover.hg38.refined	CKMT2	deCODESoma	pQTL	-0.193539	0.188481	0.304498	NA	NA	NA	NA	NA	NA	NA	NA	NA	1	Wald ratio	P17540
ESRD--eur.annotated.liftover.hg38.refined	CLEC11A	deCODESoma	pQTL	-0.109332	0.063671	0.0859548	2.48862	3	0.477351	-0.13445	0.0731095	0.20729	1.99992	2	0.367894	4	Inverse variance weighted (fixed effects)	Q9Y240
ESRD--eur.annotated.liftover.hg38.refined	CLEC11A	deCODESoma	pQTL	-0.109332	0.063671	0.0859548	2.48862	3	0.477351	-0.125979	0.104277	0.440174	1.99992	2	0.367894	4	Inverse variance weighted (fixed effects)	Q9Y240
ESRD--eur.annotated.liftover.hg38.refined	CLEC11A	deCODESoma	pQTL	-0.109332	0.063671	0.0859548	2.48862	3	0.477351	-0.13445	0.0731095	0.20729	1.99992	2	0.367894	4	Inverse variance weighted (fixed effects)	Q9Y240
ESRD--eur.annotated.liftover.hg38.refined	CLEC11A	deCODESoma	pQTL	-0.109332	0.063671	0.0859548	2.48862	3	0.477351	-0.125979	0.104277	0.440174	1.99992	2	0.367894	4	Inverse variance weighted (fixed effects)	Q9Y240
ESRD--eur.annotated.liftover.hg38.refined	CLEC11A	deCODESoma	pQTL	-0.109332	0.063671	0.0859548	2.48862	3	0.477351	-0.13445	0.0731095	0.20729	1.99992	2	0.367894	4	Inverse variance weighted (fixed effects)	Q9Y240
ESRD--eur.annotated.liftover.hg38.refined	CLEC11A	deCODESoma	pQTL	-0.109332	0.063671	0.0859548	2.48862	3	0.477351	-0.125979	0.104277	0.440174	1.99992	2	0.367894	4	Inverse variance weighted (fixed effects)	Q9Y240
ESRD--eur.annotated.liftover.hg38.refined	CLEC11A	deCODESoma	pQTL	-0.109332	0.063671	0.0859548	2.48862	3	0.477351	-0.13445	0.0731095	0.20729	1.99992	2	0.367894	4	Inverse variance weighted (fixed effects)	Q9Y240
ESRD--eur.annotated.liftover.hg38.refined	CLEC11A	deCODESoma	pQTL	-0.109332	0.063671	0.0859548	2.48862	3	0.477351	-0.125979	0.104277	0.440174	1.99992	2	0.367894	4	Inverse variance weighted (fixed effects)	Q9Y240
ESRD--eur.annotated.liftover.hg38.refined	CLEC11A	deCODESoma	pQTL	-0.111141	0.062414	0.0749602	2.21277	2	0.330752	-0.13445	0.0731095	0.20729	2.05504	1	0.151704	3	Inverse variance weighted (fixed effects)	Q9Y240
ESRD--eur.annotated.liftover.hg38.refined	CLEC11A	deCODESoma	pQTL	-0.111141	0.062414	0.0749602	2.21277	2	0.330752	-0.125979	0.104277	0.440174	2.05504	1	0.151704	3	Inverse variance weighted (fixed effects)	Q9Y240
ESRD--eur.annotated.liftover.hg38.refined	CLEC11A	deCODESoma	pQTL	-0.111141	0.062414	0.0749602	2.21277	2	0.330752	-0.13445	0.0731095	0.20729	2.05504	1	0.151704	3	Inverse variance weighted (fixed effects)	Q9Y240
ESRD--eur.annotated.liftover.hg38.refined	CLEC11A	deCODESoma	pQTL	-0.111141	0.062414	0.0749602	2.21277	2	0.330752	-0.125979	0.104277	0.440174	2.05504	1	0.151704	3	Inverse variance weighted (fixed effects)	Q9Y240
ESRD--eur.annotated.liftover.hg38.refined	CLEC11A	deCODESoma	pQTL	-0.111141	0.062414	0.0749602	2.21277	2	0.330752	-0.13445	0.0731095	0.20729	2.05504	1	0.151704	3	Inverse variance weighted (fixed effects)	Q9Y240
ESRD--eur.annotated.liftover.hg38.refined	CLEC11A	deCODESoma	pQTL	-0.111141	0.062414	0.0749602	2.21277	2	0.330752	-0.125979	0.104277	0.440174	2.05504	1	0.151704	3	Inverse variance weighted (fixed effects)	Q9Y240
ESRD--eur.annotated.liftover.hg38.refined	CLEC11A	deCODESoma	pQTL	-0.111141	0.062414	0.0749602	2.21277	2	0.330752	-0.13445	0.0731095	0.20729	2.05504	1	0.151704	3	Inverse variance weighted (fixed effects)	Q9Y240
ESRD--eur.annotated.liftover.hg38.refined	CLEC11A	deCODESoma	pQTL	-0.111141	0.062414	0.0749602	2.21277	2	0.330752	-0.125979	0.104277	0.440174	2.05504	1	0.151704	3	Inverse variance weighted (fixed effects)	Q9Y240
ESRD--eur.annotated.liftover.hg38.refined	CLEC12A	deCODESoma	pQTL	0.0361015	0.0150804	0.0166687	0.0108789	1	0.91693	NA	NA	NA	NA	NA	NA	2	Inverse variance weighted (fixed effects)	Q5QGZ9
ESRD--eur.annotated.liftover.hg38.refined	CLEC12A	deCODESoma	pQTL	0.0361015	0.0150804	0.0166687	0.0108789	1	0.91693	NA	NA	NA	NA	NA	NA	2	Inverse variance weighted (fixed effects)	Q5QGZ9
ESRD--eur.annotated.liftover.hg38.refined	CLEC1B	deCODESoma	pQTL	-0.156831	0.0968515	0.105384	0.373428	2	0.829681	-0.458554	0.513871	0.536175	0.0159764	1	0.899417	3	Inverse variance weighted (fixed effects)	Q9P126
ESRD--eur.annotated.liftover.hg38.refined	CLEC1B	deCODESoma	pQTL	-0.156831	0.0968515	0.105384	0.373428	2	0.829681	-0.458554	0.513871	0.536175	0.0159764	1	0.899417	3	Inverse variance weighted (fixed effects)	Q9P126
ESRD--eur.annotated.liftover.hg38.refined	CLEC1B	deCODESoma	pQTL	-0.156831	0.0968515	0.105384	0.373428	2	0.829681	-0.458554	0.513871	0.536175	0.0159764	1	0.899417	3	Inverse variance weighted (fixed effects)	Q9P126
ESRD--eur.annotated.liftover.hg38.refined	CLEC1B	deCODESoma	pQTL	-0.156831	0.0968515	0.105384	0.373428	2	0.829681	-0.458554	0.513871	0.536175	0.0159764	1	0.899417	3	Inverse variance weighted (fixed effects)	Q9P126
ESRD--eur.annotated.liftover.hg38.refined	CLEC3B	deCODESoma	pQTL	0.00163497	0.0843986	0.984544	0.262436	1	0.608452	NA	NA	NA	NA	NA	NA	2	Inverse variance weighted (fixed effects)	P05452
ESRD--eur.annotated.liftover.hg38.refined	CLEC3B	deCODESoma	pQTL	0.00163497	0.0843986	0.984544	0.262436	1	0.608452	NA	NA	NA	NA	NA	NA	2	Inverse variance weighted (fixed effects)	P05452
ESRD--eur.annotated.liftover.hg38.refined	CLEC4C	deCODESoma	pQTL	0.00281773	0.0219755	0.897974	0.0155343	2	0.992263	-0.000313577	0.0347852	0.994261	0.00204891	1	0.963896	3	Inverse variance weighted (fixed effects)	Q8WTT0
ESRD--eur.annotated.liftover.hg38.refined	CLEC4C	deCODESoma	pQTL	0.00281773	0.0219755	0.897974	0.0155343	2	0.992263	-0.000313577	0.0347852	0.994261	0.00204891	1	0.963896	3	Inverse variance weighted (fixed effects)	Q8WTT0
ESRD--eur.annotated.liftover.hg38.refined	CLEC4C	deCODESoma	pQTL	0.00281773	0.0219755	0.897974	0.0155343	2	0.992263	-0.000313577	0.0347852	0.994261	0.00204891	1	0.963896	3	Inverse variance weighted (fixed effects)	Q8WTT0
ESRD--eur.annotated.liftover.hg38.refined	CLEC4G	deCODESoma	pQTL	0.0237478	0.119921	0.843023	NA	NA	NA	NA	NA	NA	NA	NA	NA	1	Wald ratio	Q6UXB4
ESRD--eur.annotated.liftover.hg38.refined	CLIC5	deCODESoma	pQTL	-0.0499391	0.0520428	0.337268	1.1776	1	0.277846	NA	NA	NA	NA	NA	NA	2	Inverse variance weighted (fixed effects)	Q9NZA1
ESRD--eur.annotated.liftover.hg38.refined	CLIC5	deCODESoma	pQTL	-0.0499391	0.0520428	0.337268	1.1776	1	0.277846	NA	NA	NA	NA	NA	NA	2	Inverse variance weighted (fixed effects)	Q9NZA1
ESRD--eur.annotated.liftover.hg38.refined	CLMP	deCODESoma	pQTL	0.0478732	0.236036	0.839275	NA	NA	NA	NA	NA	NA	NA	NA	NA	1	Wald ratio	Q9H6B4
ESRD--eur.annotated.liftover.hg38.refined	CLMP	deCODESoma	pQTL	0.0478732	0.236036	0.839275	NA	NA	NA	NA	NA	NA	NA	NA	NA	1	Wald ratio	Q9H6B4
ESRD--eur.annotated.liftover.hg38.refined	CLN5	deCODESoma	pQTL	-0.0357251	0.0714455	0.617052	2.14519	1	0.143017	NA	NA	NA	NA	NA	NA	2	Inverse variance weighted (fixed effects)	O75503
ESRD--eur.annotated.liftover.hg38.refined	CLN5	deCODESoma	pQTL	-0.0357251	0.0714455	0.617052	2.14519	1	0.143017	NA	NA	NA	NA	NA	NA	2	Inverse variance weighted (fixed effects)	O75503
ESRD--eur.annotated.liftover.hg38.refined	CLPS	deCODESoma	pQTL	-0.0391037	0.0278139	0.159753	1.98274	8	0.981536	0.029172	0.095482	0.768853	1.42402	7	0.984824	9	Inverse variance weighted (fixed effects)	P04118
ESRD--eur.annotated.liftover.hg38.refined	CLPS	deCODESoma	pQTL	-0.0391037	0.0278139	0.159753	1.98274	8	0.981536	0.029172	0.095482	0.768853	1.42402	7	0.984824	9	Inverse variance weighted (fixed effects)	P04118
ESRD--eur.annotated.liftover.hg38.refined	CLPS	deCODESoma	pQTL	-0.0391037	0.0278139	0.159753	1.98274	8	0.981536	0.029172	0.095482	0.768853	1.42402	7	0.984824	9	Inverse variance weighted (fixed effects)	P04118
ESRD--eur.annotated.liftover.hg38.refined	CLPS	deCODESoma	pQTL	-0.0391037	0.0278139	0.159753	1.98274	8	0.981536	0.029172	0.095482	0.768853	1.42402	7	0.984824	9	Inverse variance weighted (fixed effects)	P04118
ESRD--eur.annotated.liftover.hg38.refined	CLPS	deCODESoma	pQTL	-0.0391037	0.0278139	0.159753	1.98274	8	0.981536	0.029172	0.095482	0.768853	1.42402	7	0.984824	9	Inverse variance weighted (fixed effects)	P04118
ESRD--eur.annotated.liftover.hg38.refined	CLPS	deCODESoma	pQTL	-0.0391037	0.0278139	0.159753	1.98274	8	0.981536	0.029172	0.095482	0.768853	1.42402	7	0.984824	9	Inverse variance weighted (fixed effects)	P04118
ESRD--eur.annotated.liftover.hg38.refined	CLPS	deCODESoma	pQTL	-0.0391037	0.0278139	0.159753	1.98274	8	0.981536	0.029172	0.095482	0.768853	1.42402	7	0.984824	9	Inverse variance weighted (fixed effects)	P04118
ESRD--eur.annotated.liftover.hg38.refined	CLPS	deCODESoma	pQTL	-0.0391037	0.0278139	0.159753	1.98274	8	0.981536	0.029172	0.095482	0.768853	1.42402	7	0.984824	9	Inverse variance weighted (fixed effects)	P04118
ESRD--eur.annotated.liftover.hg38.refined	CLPS	deCODESoma	pQTL	-0.0391037	0.0278139	0.159753	1.98274	8	0.981536	0.029172	0.095482	0.768853	1.42402	7	0.984824	9	Inverse variance weighted (fixed effects)	P04118
ESRD--eur.annotated.liftover.hg38.refined	CLSTN1	deCODESoma	pQTL	-0.0563838	0.113025	0.617878	0.83817	1	0.359921	NA	NA	NA	NA	NA	NA	2	Inverse variance weighted (fixed effects)	O94985
ESRD--eur.annotated.liftover.hg38.refined	CLSTN1	deCODESoma	pQTL	-0.0563838	0.113025	0.617878	0.83817	1	0.359921	NA	NA	NA	NA	NA	NA	2	Inverse variance weighted (fixed effects)	O94985
ESRD--eur.annotated.liftover.hg38.refined	CLSTN2	deCODESoma	pQTL	-0.0823067	0.0420063	0.0500673	1.8793	7	0.966218	-0.176413	0.105577	0.145769	0.935371	6	0.987944	8	Inverse variance weighted (fixed effects)	Q9H4D0
ESRD--eur.annotated.liftover.hg38.refined	CLSTN2	deCODESoma	pQTL	-0.0823067	0.0420063	0.0500673	1.8793	7	0.966218	-0.176413	0.105577	0.145769	0.935371	6	0.987944	8	Inverse variance weighted (fixed effects)	Q9H4D0
ESRD--eur.annotated.liftover.hg38.refined	CLSTN2	deCODESoma	pQTL	-0.0823067	0.0420063	0.0500673	1.8793	7	0.966218	-0.176413	0.105577	0.145769	0.935371	6	0.987944	8	Inverse variance weighted (fixed effects)	Q9H4D0
ESRD--eur.annotated.liftover.hg38.refined	CLSTN2	deCODESoma	pQTL	-0.0823067	0.0420063	0.0500673	1.8793	7	0.966218	-0.176413	0.105577	0.145769	0.935371	6	0.987944	8	Inverse variance weighted (fixed effects)	Q9H4D0
ESRD--eur.annotated.liftover.hg38.refined	CLSTN2	deCODESoma	pQTL	-0.0823067	0.0420063	0.0500673	1.8793	7	0.966218	-0.176413	0.105577	0.145769	0.935371	6	0.987944	8	Inverse variance weighted (fixed effects)	Q9H4D0
ESRD--eur.annotated.liftover.hg38.refined	CLSTN2	deCODESoma	pQTL	-0.0823067	0.0420063	0.0500673	1.8793	7	0.966218	-0.176413	0.105577	0.145769	0.935371	6	0.987944	8	Inverse variance weighted (fixed effects)	Q9H4D0
ESRD--eur.annotated.liftover.hg38.refined	CLSTN2	deCODESoma	pQTL	-0.0823067	0.0420063	0.0500673	1.8793	7	0.966218	-0.176413	0.105577	0.145769	0.935371	6	0.987944	8	Inverse variance weighted (fixed effects)	Q9H4D0
ESRD--eur.annotated.liftover.hg38.refined	CLSTN2	deCODESoma	pQTL	-0.0823067	0.0420063	0.0500673	1.8793	7	0.966218	-0.176413	0.105577	0.145769	0.935371	6	0.987944	8	Inverse variance weighted (fixed effects)	Q9H4D0
ESRD--eur.annotated.liftover.hg38.refined	CLU	deCODESoma	pQTL	0.406905	0.366349	0.266696	NA	NA	NA	NA	NA	NA	NA	NA	NA	1	Wald ratio	P10909
ESRD--eur.annotated.liftover.hg38.refined	CMBL	deCODESoma	pQTL	0.0707763	0.0704127	0.314818	0.683299	1	0.408453	NA	NA	NA	NA	NA	NA	2	Inverse variance weighted (fixed effects)	Q96DG6
ESRD--eur.annotated.liftover.hg38.refined	CMBL	deCODESoma	pQTL	0.0707763	0.0704127	0.314818	0.683299	1	0.408453	NA	NA	NA	NA	NA	NA	2	Inverse variance weighted (fixed effects)	Q96DG6
ESRD--eur.annotated.liftover.hg38.refined	CMPK1	deCODESoma	pQTL	-0.0826146	0.206767	0.689485	NA	NA	NA	NA	NA	NA	NA	NA	NA	1	Wald ratio	P30085
ESRD--eur.annotated.liftover.hg38.refined	CNDP1	deCODESoma	pQTL	0.0116668	0.0341759	0.732821	20.6754	8	0.00806157	-0.0637941	0.137961	0.657818	19.6601	7	0.00635252	9	Inverse variance weighted (fixed effects)	Q96KN2
ESRD--eur.annotated.liftover.hg38.refined	CNDP1	deCODESoma	pQTL	0.0116668	0.0341759	0.732821	20.6754	8	0.00806157	-0.0637941	0.137961	0.657818	19.6601	7	0.00635252	9	Inverse variance weighted (fixed effects)	Q96KN2
ESRD--eur.annotated.liftover.hg38.refined	CNDP1	deCODESoma	pQTL	0.0116668	0.0341759	0.732821	20.6754	8	0.00806157	-0.0637941	0.137961	0.657818	19.6601	7	0.00635252	9	Inverse variance weighted (fixed effects)	Q96KN2
ESRD--eur.annotated.liftover.hg38.refined	CNDP1	deCODESoma	pQTL	0.0116668	0.0341759	0.732821	20.6754	8	0.00806157	-0.0637941	0.137961	0.657818	19.6601	7	0.00635252	9	Inverse variance weighted (fixed effects)	Q96KN2
ESRD--eur.annotated.liftover.hg38.refined	CNDP1	deCODESoma	pQTL	0.0116668	0.0341759	0.732821	20.6754	8	0.00806157	-0.0637941	0.137961	0.657818	19.6601	7	0.00635252	9	Inverse variance weighted (fixed effects)	Q96KN2
ESRD--eur.annotated.liftover.hg38.refined	CNDP1	deCODESoma	pQTL	0.0116668	0.0341759	0.732821	20.6754	8	0.00806157	-0.0637941	0.137961	0.657818	19.6601	7	0.00635252	9	Inverse variance weighted (fixed effects)	Q96KN2
ESRD--eur.annotated.liftover.hg38.refined	CNDP1	deCODESoma	pQTL	0.0116668	0.0341759	0.732821	20.6754	8	0.00806157	-0.0637941	0.137961	0.657818	19.6601	7	0.00635252	9	Inverse variance weighted (fixed effects)	Q96KN2
ESRD--eur.annotated.liftover.hg38.refined	CNDP1	deCODESoma	pQTL	0.0116668	0.0341759	0.732821	20.6754	8	0.00806157	-0.0637941	0.137961	0.657818	19.6601	7	0.00635252	9	Inverse variance weighted (fixed effects)	Q96KN2
ESRD--eur.annotated.liftover.hg38.refined	CNDP1	deCODESoma	pQTL	0.0116668	0.0341759	0.732821	20.6754	8	0.00806157	-0.0637941	0.137961	0.657818	19.6601	7	0.00635252	9	Inverse variance weighted (fixed effects)	Q96KN2
ESRD--eur.annotated.liftover.hg38.refined	CNDP2	deCODESoma	pQTL	1.03635	0.42545	0.0148554	NA	NA	NA	NA	NA	NA	NA	NA	NA	1	Wald ratio	Q96KP4
ESRD--eur.annotated.liftover.hg38.refined	CNN1	deCODESoma	pQTL	-0.0927697	0.0813866	0.254343	0.353447	2	0.838012	-0.147854	0.143474	0.49043	0.136107	1	0.712182	3	Inverse variance weighted (fixed effects)	P51911
ESRD--eur.annotated.liftover.hg38.refined	CNN1	deCODESoma	pQTL	-0.0927697	0.0813866	0.254343	0.353447	2	0.838012	-0.147854	0.143474	0.49043	0.136107	1	0.712182	3	Inverse variance weighted (fixed effects)	P51911
ESRD--eur.annotated.liftover.hg38.refined	CNN1	deCODESoma	pQTL	-0.0927697	0.0813866	0.254343	0.353447	2	0.838012	-0.147854	0.143474	0.49043	0.136107	1	0.712182	3	Inverse variance weighted (fixed effects)	P51911
ESRD--eur.annotated.liftover.hg38.refined	CNP	deCODESoma	pQTL	-0.0932954	0.225669	0.6793	NA	NA	NA	NA	NA	NA	NA	NA	NA	1	Wald ratio	P09543
ESRD--eur.annotated.liftover.hg38.refined	CNPY3	deCODESoma	pQTL	-0.116497	0.10358	0.260714	NA	NA	NA	NA	NA	NA	NA	NA	NA	1	Wald ratio	Q9BT09
ESRD--eur.annotated.liftover.hg38.refined	CNRIP1	deCODESoma	pQTL	0.0374109	0.0384971	0.331158	NA	NA	NA	NA	NA	NA	NA	NA	NA	1	Wald ratio	Q96F85
ESRD--eur.annotated.liftover.hg38.refined	CNTFR	deCODESoma	pQTL	-0.0257417	0.0844597	0.760533	0.219813	3	0.974329	-0.0225416	0.132752	0.880788	0.218836	2	0.896356	4	Inverse variance weighted (fixed effects)	P26992
ESRD--eur.annotated.liftover.hg38.refined	CNTFR	deCODESoma	pQTL	-0.0257417	0.0844597	0.760533	0.219813	3	0.974329	-0.0225416	0.132752	0.880788	0.218836	2	0.896356	4	Inverse variance weighted (fixed effects)	P26992
ESRD--eur.annotated.liftover.hg38.refined	CNTFR	deCODESoma	pQTL	-0.0257417	0.0844597	0.760533	0.219813	3	0.974329	-0.0225416	0.132752	0.880788	0.218836	2	0.896356	4	Inverse variance weighted (fixed effects)	P26992
ESRD--eur.annotated.liftover.hg38.refined	CNTFR	deCODESoma	pQTL	-0.0257417	0.0844597	0.760533	0.219813	3	0.974329	-0.0225416	0.132752	0.880788	0.218836	2	0.896356	4	Inverse variance weighted (fixed effects)	P26992
ESRD--eur.annotated.liftover.hg38.refined	CNTN1	deCODESoma	pQTL	-0.112633	0.0475168	0.0177696	1.8776	5	0.86581	0.0521896	0.407057	0.904169	1.71138	4	0.78865	6	Inverse variance weighted (fixed effects)	Q12860
ESRD--eur.annotated.liftover.hg38.refined	CNTN1	deCODESoma	pQTL	-0.112633	0.0475168	0.0177696	1.8776	5	0.86581	0.0521896	0.407057	0.904169	1.71138	4	0.78865	6	Inverse variance weighted (fixed effects)	Q12860
ESRD--eur.annotated.liftover.hg38.refined	CNTN1	deCODESoma	pQTL	-0.112633	0.0475168	0.0177696	1.8776	5	0.86581	0.0521896	0.407057	0.904169	1.71138	4	0.78865	6	Inverse variance weighted (fixed effects)	Q12860
ESRD--eur.annotated.liftover.hg38.refined	CNTN1	deCODESoma	pQTL	-0.112633	0.0475168	0.0177696	1.8776	5	0.86581	0.0521896	0.407057	0.904169	1.71138	4	0.78865	6	Inverse variance weighted (fixed effects)	Q12860
ESRD--eur.annotated.liftover.hg38.refined	CNTN1	deCODESoma	pQTL	-0.112633	0.0475168	0.0177696	1.8776	5	0.86581	0.0521896	0.407057	0.904169	1.71138	4	0.78865	6	Inverse variance weighted (fixed effects)	Q12860
ESRD--eur.annotated.liftover.hg38.refined	CNTN1	deCODESoma	pQTL	-0.112633	0.0475168	0.0177696	1.8776	5	0.86581	0.0521896	0.407057	0.904169	1.71138	4	0.78865	6	Inverse variance weighted (fixed effects)	Q12860
ESRD--eur.annotated.liftover.hg38.refined	CNTN2	deCODESoma	pQTL	-0.041177	0.022686	0.0695108	12.5203	4	0.0138737	-0.0857496	0.0582151	0.237171	9.17362	3	0.0270694	5	Inverse variance weighted (fixed effects)	Q02246
ESRD--eur.annotated.liftover.hg38.refined	CNTN2	deCODESoma	pQTL	-0.041177	0.022686	0.0695108	12.5203	4	0.0138737	-0.0857496	0.0582151	0.237171	9.17362	3	0.0270694	5	Inverse variance weighted (fixed effects)	Q02246
ESRD--eur.annotated.liftover.hg38.refined	CNTN2	deCODESoma	pQTL	-0.041177	0.022686	0.0695108	12.5203	4	0.0138737	-0.0857496	0.0582151	0.237171	9.17362	3	0.0270694	5	Inverse variance weighted (fixed effects)	Q02246
ESRD--eur.annotated.liftover.hg38.refined	CNTN2	deCODESoma	pQTL	-0.041177	0.022686	0.0695108	12.5203	4	0.0138737	-0.0857496	0.0582151	0.237171	9.17362	3	0.0270694	5	Inverse variance weighted (fixed effects)	Q02246
ESRD--eur.annotated.liftover.hg38.refined	CNTN2	deCODESoma	pQTL	-0.041177	0.022686	0.0695108	12.5203	4	0.0138737	-0.0857496	0.0582151	0.237171	9.17362	3	0.0270694	5	Inverse variance weighted (fixed effects)	Q02246
ESRD--eur.annotated.liftover.hg38.refined	CNTN4	deCODESoma	pQTL	-0.00770438	0.0391431	0.843964	13.9927	15	0.526083	-0.0516391	0.0772738	0.514834	13.5579	14	0.483142	16	Inverse variance weighted (fixed effects)	Q8IWV2
ESRD--eur.annotated.liftover.hg38.refined	CNTN4	deCODESoma	pQTL	-0.00770438	0.0391431	0.843964	13.9927	15	0.526083	-0.0516391	0.0772738	0.514834	13.5579	14	0.483142	16	Inverse variance weighted (fixed effects)	Q8IWV2
ESRD--eur.annotated.liftover.hg38.refined	CNTN4	deCODESoma	pQTL	-0.00770438	0.0391431	0.843964	13.9927	15	0.526083	-0.0516391	0.0772738	0.514834	13.5579	14	0.483142	16	Inverse variance weighted (fixed effects)	Q8IWV2
ESRD--eur.annotated.liftover.hg38.refined	CNTN4	deCODESoma	pQTL	-0.00770438	0.0391431	0.843964	13.9927	15	0.526083	-0.0516391	0.0772738	0.514834	13.5579	14	0.483142	16	Inverse variance weighted (fixed effects)	Q8IWV2
ESRD--eur.annotated.liftover.hg38.refined	CNTN4	deCODESoma	pQTL	-0.00770438	0.0391431	0.843964	13.9927	15	0.526083	-0.0516391	0.0772738	0.514834	13.5579	14	0.483142	16	Inverse variance weighted (fixed effects)	Q8IWV2
ESRD--eur.annotated.liftover.hg38.refined	CNTN4	deCODESoma	pQTL	-0.00770438	0.0391431	0.843964	13.9927	15	0.526083	-0.0516391	0.0772738	0.514834	13.5579	14	0.483142	16	Inverse variance weighted (fixed effects)	Q8IWV2
ESRD--eur.annotated.liftover.hg38.refined	CNTN4	deCODESoma	pQTL	-0.00770438	0.0391431	0.843964	13.9927	15	0.526083	-0.0516391	0.0772738	0.514834	13.5579	14	0.483142	16	Inverse variance weighted (fixed effects)	Q8IWV2
ESRD--eur.annotated.liftover.hg38.refined	CNTN4	deCODESoma	pQTL	-0.00770438	0.0391431	0.843964	13.9927	15	0.526083	-0.0516391	0.0772738	0.514834	13.5579	14	0.483142	16	Inverse variance weighted (fixed effects)	Q8IWV2
ESRD--eur.annotated.liftover.hg38.refined	CNTN4	deCODESoma	pQTL	-0.00770438	0.0391431	0.843964	13.9927	15	0.526083	-0.0516391	0.0772738	0.514834	13.5579	14	0.483142	16	Inverse variance weighted (fixed effects)	Q8IWV2
ESRD--eur.annotated.liftover.hg38.refined	CNTN4	deCODESoma	pQTL	-0.00770438	0.0391431	0.843964	13.9927	15	0.526083	-0.0516391	0.0772738	0.514834	13.5579	14	0.483142	16	Inverse variance weighted (fixed effects)	Q8IWV2
ESRD--eur.annotated.liftover.hg38.refined	CNTN4	deCODESoma	pQTL	-0.00770438	0.0391431	0.843964	13.9927	15	0.526083	-0.0516391	0.0772738	0.514834	13.5579	14	0.483142	16	Inverse variance weighted (fixed effects)	Q8IWV2
ESRD--eur.annotated.liftover.hg38.refined	CNTN4	deCODESoma	pQTL	-0.00770438	0.0391431	0.843964	13.9927	15	0.526083	-0.0516391	0.0772738	0.514834	13.5579	14	0.483142	16	Inverse variance weighted (fixed effects)	Q8IWV2
ESRD--eur.annotated.liftover.hg38.refined	CNTN4	deCODESoma	pQTL	-0.00770438	0.0391431	0.843964	13.9927	15	0.526083	-0.0516391	0.0772738	0.514834	13.5579	14	0.483142	16	Inverse variance weighted (fixed effects)	Q8IWV2
ESRD--eur.annotated.liftover.hg38.refined	CNTN4	deCODESoma	pQTL	-0.00770438	0.0391431	0.843964	13.9927	15	0.526083	-0.0516391	0.0772738	0.514834	13.5579	14	0.483142	16	Inverse variance weighted (fixed effects)	Q8IWV2
ESRD--eur.annotated.liftover.hg38.refined	CNTN4	deCODESoma	pQTL	-0.00770438	0.0391431	0.843964	13.9927	15	0.526083	-0.0516391	0.0772738	0.514834	13.5579	14	0.483142	16	Inverse variance weighted (fixed effects)	Q8IWV2
ESRD--eur.annotated.liftover.hg38.refined	CNTN4	deCODESoma	pQTL	-0.00770438	0.0391431	0.843964	13.9927	15	0.526083	-0.0516391	0.0772738	0.514834	13.5579	14	0.483142	16	Inverse variance weighted (fixed effects)	Q8IWV2
ESRD--eur.annotated.liftover.hg38.refined	CNTN4	deCODESoma	pQTL	-0.00770438	0.0391431	0.843964	13.9927	15	0.526083	-0.0516391	0.0772738	0.514834	13.5579	14	0.483142	16	Inverse variance weighted (fixed effects)	Q8IWV2
ESRD--eur.annotated.liftover.hg38.refined	CNTN5	deCODESoma	pQTL	-0.00567333	0.0432073	0.895534	5.28641	9	0.808661	-0.0197149	0.0687026	0.781435	5.2173	8	0.734118	10	Inverse variance weighted (fixed effects)	O94779
ESRD--eur.annotated.liftover.hg38.refined	CNTN5	deCODESoma	pQTL	-0.00567333	0.0432073	0.895534	5.28641	9	0.808661	-0.0197149	0.0687026	0.781435	5.2173	8	0.734118	10	Inverse variance weighted (fixed effects)	O94779
ESRD--eur.annotated.liftover.hg38.refined	CNTN5	deCODESoma	pQTL	-0.00567333	0.0432073	0.895534	5.28641	9	0.808661	-0.0197149	0.0687026	0.781435	5.2173	8	0.734118	10	Inverse variance weighted (fixed effects)	O94779
ESRD--eur.annotated.liftover.hg38.refined	CNTN5	deCODESoma	pQTL	-0.00567333	0.0432073	0.895534	5.28641	9	0.808661	-0.0197149	0.0687026	0.781435	5.2173	8	0.734118	10	Inverse variance weighted (fixed effects)	O94779
ESRD--eur.annotated.liftover.hg38.refined	CNTN5	deCODESoma	pQTL	-0.00567333	0.0432073	0.895534	5.28641	9	0.808661	-0.0197149	0.0687026	0.781435	5.2173	8	0.734118	10	Inverse variance weighted (fixed effects)	O94779
ESRD--eur.annotated.liftover.hg38.refined	CNTN5	deCODESoma	pQTL	-0.00567333	0.0432073	0.895534	5.28641	9	0.808661	-0.0197149	0.0687026	0.781435	5.2173	8	0.734118	10	Inverse variance weighted (fixed effects)	O94779
ESRD--eur.annotated.liftover.hg38.refined	CNTN5	deCODESoma	pQTL	-0.00567333	0.0432073	0.895534	5.28641	9	0.808661	-0.0197149	0.0687026	0.781435	5.2173	8	0.734118	10	Inverse variance weighted (fixed effects)	O94779
ESRD--eur.annotated.liftover.hg38.refined	CNTN5	deCODESoma	pQTL	-0.00567333	0.0432073	0.895534	5.28641	9	0.808661	-0.0197149	0.0687026	0.781435	5.2173	8	0.734118	10	Inverse variance weighted (fixed effects)	O94779
ESRD--eur.annotated.liftover.hg38.refined	CNTN5	deCODESoma	pQTL	-0.00567333	0.0432073	0.895534	5.28641	9	0.808661	-0.0197149	0.0687026	0.781435	5.2173	8	0.734118	10	Inverse variance weighted (fixed effects)	O94779
ESRD--eur.annotated.liftover.hg38.refined	CNTN5	deCODESoma	pQTL	-0.00567333	0.0432073	0.895534	5.28641	9	0.808661	-0.0197149	0.0687026	0.781435	5.2173	8	0.734118	10	Inverse variance weighted (fixed effects)	O94779
ESRD--eur.annotated.liftover.hg38.refined	CNTN5	deCODESoma	pQTL	-0.00567333	0.0432073	0.895534	5.28641	9	0.808661	-0.0197149	0.0687026	0.781435	5.2173	8	0.734118	10	Inverse variance weighted (fixed effects)	O94779
ESRD--eur.annotated.liftover.hg38.refined	CNTNAP2	deCODESoma	pQTL	0.0104244	0.0271794	0.701318	12.2163	5	0.0319416	-0.0886286	0.0646333	0.242192	6.66636	4	0.154605	6	Inverse variance weighted (fixed effects)	Q9UHC6
ESRD--eur.annotated.liftover.hg38.refined	CNTNAP2	deCODESoma	pQTL	0.0104244	0.0271794	0.701318	12.2163	5	0.0319416	-0.0886286	0.0646333	0.242192	6.66636	4	0.154605	6	Inverse variance weighted (fixed effects)	Q9UHC6
ESRD--eur.annotated.liftover.hg38.refined	CNTNAP2	deCODESoma	pQTL	0.0104244	0.0271794	0.701318	12.2163	5	0.0319416	-0.0886286	0.0646333	0.242192	6.66636	4	0.154605	6	Inverse variance weighted (fixed effects)	Q9UHC6
ESRD--eur.annotated.liftover.hg38.refined	CNTNAP2	deCODESoma	pQTL	0.0104244	0.0271794	0.701318	12.2163	5	0.0319416	-0.0886286	0.0646333	0.242192	6.66636	4	0.154605	6	Inverse variance weighted (fixed effects)	Q9UHC6
ESRD--eur.annotated.liftover.hg38.refined	CNTNAP2	deCODESoma	pQTL	0.0104244	0.0271794	0.701318	12.2163	5	0.0319416	-0.0886286	0.0646333	0.242192	6.66636	4	0.154605	6	Inverse variance weighted (fixed effects)	Q9UHC6
ESRD--eur.annotated.liftover.hg38.refined	CNTNAP2	deCODESoma	pQTL	0.0104244	0.0271794	0.701318	12.2163	5	0.0319416	-0.0886286	0.0646333	0.242192	6.66636	4	0.154605	6	Inverse variance weighted (fixed effects)	Q9UHC6
ESRD--eur.annotated.liftover.hg38.refined	COCH	deCODESoma	pQTL	-0.0156093	0.046093	0.734876	2.06986	3	0.558033	-0.0152849	0.0817734	0.868969	2.06984	2	0.355255	4	Inverse variance weighted (fixed effects)	O43405
ESRD--eur.annotated.liftover.hg38.refined	COCH	deCODESoma	pQTL	-0.0156093	0.046093	0.734876	2.06986	3	0.558033	-0.0152849	0.0817734	0.868969	2.06984	2	0.355255	4	Inverse variance weighted (fixed effects)	O43405
ESRD--eur.annotated.liftover.hg38.refined	COCH	deCODESoma	pQTL	-0.0156093	0.046093	0.734876	2.06986	3	0.558033	-0.0152849	0.0817734	0.868969	2.06984	2	0.355255	4	Inverse variance weighted (fixed effects)	O43405
ESRD--eur.annotated.liftover.hg38.refined	COCH	deCODESoma	pQTL	-0.0156093	0.046093	0.734876	2.06986	3	0.558033	-0.0152849	0.0817734	0.868969	2.06984	2	0.355255	4	Inverse variance weighted (fixed effects)	O43405
ESRD--eur.annotated.liftover.hg38.refined	COL10A1	deCODESoma	pQTL	-0.0941593	0.047194	0.046026	1.82267	2	0.401986	0.0231882	0.100493	0.85563	0.0732664	1	0.786639	3	Inverse variance weighted (fixed effects)	Q03692
ESRD--eur.annotated.liftover.hg38.refined	COL10A1	deCODESoma	pQTL	-0.0941593	0.047194	0.046026	1.82267	2	0.401986	0.0231882	0.100493	0.85563	0.0732664	1	0.786639	3	Inverse variance weighted (fixed effects)	Q03692
ESRD--eur.annotated.liftover.hg38.refined	COL10A1	deCODESoma	pQTL	-0.0941593	0.047194	0.046026	1.82267	2	0.401986	0.0231882	0.100493	0.85563	0.0732664	1	0.786639	3	Inverse variance weighted (fixed effects)	Q03692
ESRD--eur.annotated.liftover.hg38.refined	COL11A2	deCODESoma	pQTL	0.0952269	0.056158	0.0899433	2.7574	3	0.430561	0.0740278	0.163158	0.694509	2.72991	2	0.255392	4	Inverse variance weighted (fixed effects)	P13942
ESRD--eur.annotated.liftover.hg38.refined	COL11A2	deCODESoma	pQTL	0.0952269	0.056158	0.0899433	2.7574	3	0.430561	0.0740278	0.163158	0.694509	2.72991	2	0.255392	4	Inverse variance weighted (fixed effects)	P13942
ESRD--eur.annotated.liftover.hg38.refined	COL11A2	deCODESoma	pQTL	0.0952269	0.056158	0.0899433	2.7574	3	0.430561	0.0740278	0.163158	0.694509	2.72991	2	0.255392	4	Inverse variance weighted (fixed effects)	P13942
ESRD--eur.annotated.liftover.hg38.refined	COL11A2	deCODESoma	pQTL	0.0952269	0.056158	0.0899433	2.7574	3	0.430561	0.0740278	0.163158	0.694509	2.72991	2	0.255392	4	Inverse variance weighted (fixed effects)	P13942
ESRD--eur.annotated.liftover.hg38.refined	COL15A1	deCODESoma	pQTL	0.0487821	0.0514148	0.342725	4.29057	4	0.368107	-0.299789	0.211652	0.251632	1.40818	3	0.703618	5	Inverse variance weighted (fixed effects)	P39059
ESRD--eur.annotated.liftover.hg38.refined	COL15A1	deCODESoma	pQTL	0.0487821	0.0514148	0.342725	4.29057	4	0.368107	-0.299789	0.211652	0.251632	1.40818	3	0.703618	5	Inverse variance weighted (fixed effects)	P39059
ESRD--eur.annotated.liftover.hg38.refined	COL15A1	deCODESoma	pQTL	0.0487821	0.0514148	0.342725	4.29057	4	0.368107	-0.299789	0.211652	0.251632	1.40818	3	0.703618	5	Inverse variance weighted (fixed effects)	P39059
ESRD--eur.annotated.liftover.hg38.refined	COL15A1	deCODESoma	pQTL	0.0487821	0.0514148	0.342725	4.29057	4	0.368107	-0.299789	0.211652	0.251632	1.40818	3	0.703618	5	Inverse variance weighted (fixed effects)	P39059
ESRD--eur.annotated.liftover.hg38.refined	COL15A1	deCODESoma	pQTL	0.0487821	0.0514148	0.342725	4.29057	4	0.368107	-0.299789	0.211652	0.251632	1.40818	3	0.703618	5	Inverse variance weighted (fixed effects)	P39059
ESRD--eur.annotated.liftover.hg38.refined	COL18A1	deCODESoma	pQTL	-0.0487924	0.053335	0.360282	9.90848	5	0.0778703	0.0253807	0.112418	0.832446	8.23737	4	0.0832599	6	Inverse variance weighted (fixed effects)	P39060
ESRD--eur.annotated.liftover.hg38.refined	COL18A1	deCODESoma	pQTL	-0.0487924	0.053335	0.360282	9.90848	5	0.0778703	0.0253807	0.112418	0.832446	8.23737	4	0.0832599	6	Inverse variance weighted (fixed effects)	P39060
ESRD--eur.annotated.liftover.hg38.refined	COL18A1	deCODESoma	pQTL	-0.0487924	0.053335	0.360282	9.90848	5	0.0778703	0.0253807	0.112418	0.832446	8.23737	4	0.0832599	6	Inverse variance weighted (fixed effects)	P39060
ESRD--eur.annotated.liftover.hg38.refined	COL18A1	deCODESoma	pQTL	-0.0487924	0.053335	0.360282	9.90848	5	0.0778703	0.0253807	0.112418	0.832446	8.23737	4	0.0832599	6	Inverse variance weighted (fixed effects)	P39060
ESRD--eur.annotated.liftover.hg38.refined	COL18A1	deCODESoma	pQTL	-0.0487924	0.053335	0.360282	9.90848	5	0.0778703	0.0253807	0.112418	0.832446	8.23737	4	0.0832599	6	Inverse variance weighted (fixed effects)	P39060
ESRD--eur.annotated.liftover.hg38.refined	COL18A1	deCODESoma	pQTL	-0.0487924	0.053335	0.360282	9.90848	5	0.0778703	0.0253807	0.112418	0.832446	8.23737	4	0.0832599	6	Inverse variance weighted (fixed effects)	P39060
ESRD--eur.annotated.liftover.hg38.refined	COL28A1	deCODESoma	pQTL	-0.0922306	0.328899	0.779154	NA	NA	NA	NA	NA	NA	NA	NA	NA	1	Wald ratio	Q2UY09
ESRD--eur.annotated.liftover.hg38.refined	COL2A1	deCODESoma	pQTL	-0.0112237	0.0160806	0.485199	0.0671561	3	0.995464	0.00785842	0.0837324	0.933783	0.0132315	2	0.993406	4	Inverse variance weighted (fixed effects)	P02458
ESRD--eur.annotated.liftover.hg38.refined	COL2A1	deCODESoma	pQTL	-0.0112237	0.0160806	0.485199	0.0671561	3	0.995464	0.00785842	0.0837324	0.933783	0.0132315	2	0.993406	4	Inverse variance weighted (fixed effects)	P02458
ESRD--eur.annotated.liftover.hg38.refined	COL2A1	deCODESoma	pQTL	-0.0112237	0.0160806	0.485199	0.0671561	3	0.995464	0.00785842	0.0837324	0.933783	0.0132315	2	0.993406	4	Inverse variance weighted (fixed effects)	P02458
ESRD--eur.annotated.liftover.hg38.refined	COL2A1	deCODESoma	pQTL	-0.0112237	0.0160806	0.485199	0.0671561	3	0.995464	0.00785842	0.0837324	0.933783	0.0132315	2	0.993406	4	Inverse variance weighted (fixed effects)	P02458
ESRD--eur.annotated.liftover.hg38.refined	COL3A1	deCODESoma	pQTL	0.523524	0.353675	0.138809	NA	NA	NA	NA	NA	NA	NA	NA	NA	1	Wald ratio	P02461
ESRD--eur.annotated.liftover.hg38.refined	COL3A1	deCODESoma	pQTL	0.523524	0.353675	0.138809	NA	NA	NA	NA	NA	NA	NA	NA	NA	1	Wald ratio	P02461
ESRD--eur.annotated.liftover.hg38.refined	COL6A1	deCODESoma	pQTL	0.00750861	0.0155573	0.629349	4.81085	3	0.186183	0.0313655	0.0218722	0.28799	2.11237	2	0.347779	4	Inverse variance weighted (fixed effects)	P12109
ESRD--eur.annotated.liftover.hg38.refined	COL6A1	deCODESoma	pQTL	0.00750861	0.0155573	0.629349	4.81085	3	0.186183	0.0313655	0.0218722	0.28799	2.11237	2	0.347779	4	Inverse variance weighted (fixed effects)	P12109
ESRD--eur.annotated.liftover.hg38.refined	COL6A1	deCODESoma	pQTL	0.00750861	0.0155573	0.629349	4.81085	3	0.186183	0.0313655	0.0218722	0.28799	2.11237	2	0.347779	4	Inverse variance weighted (fixed effects)	P12109
ESRD--eur.annotated.liftover.hg38.refined	COL6A1	deCODESoma	pQTL	0.00750861	0.0155573	0.629349	4.81085	3	0.186183	0.0313655	0.0218722	0.28799	2.11237	2	0.347779	4	Inverse variance weighted (fixed effects)	P12109
ESRD--eur.annotated.liftover.hg38.refined	COL6A2	deCODESoma	pQTL	-0.0160557	0.0439398	0.714811	3.70464	7	0.813099	-0.0573916	0.0678356	0.429974	3.06492	6	0.800655	8	Inverse variance weighted (fixed effects)	P12110
ESRD--eur.annotated.liftover.hg38.refined	COL6A2	deCODESoma	pQTL	-0.0160557	0.0439398	0.714811	3.70464	7	0.813099	-0.0573916	0.0678356	0.429974	3.06492	6	0.800655	8	Inverse variance weighted (fixed effects)	P12110
ESRD--eur.annotated.liftover.hg38.refined	COL6A2	deCODESoma	pQTL	-0.0160557	0.0439398	0.714811	3.70464	7	0.813099	-0.0573916	0.0678356	0.429974	3.06492	6	0.800655	8	Inverse variance weighted (fixed effects)	P12110
ESRD--eur.annotated.liftover.hg38.refined	COL6A2	deCODESoma	pQTL	-0.0160557	0.0439398	0.714811	3.70464	7	0.813099	-0.0573916	0.0678356	0.429974	3.06492	6	0.800655	8	Inverse variance weighted (fixed effects)	P12110
ESRD--eur.annotated.liftover.hg38.refined	COL6A2	deCODESoma	pQTL	-0.0160557	0.0439398	0.714811	3.70464	7	0.813099	-0.0573916	0.0678356	0.429974	3.06492	6	0.800655	8	Inverse variance weighted (fixed effects)	P12110
ESRD--eur.annotated.liftover.hg38.refined	COL6A2	deCODESoma	pQTL	-0.0160557	0.0439398	0.714811	3.70464	7	0.813099	-0.0573916	0.0678356	0.429974	3.06492	6	0.800655	8	Inverse variance weighted (fixed effects)	P12110
ESRD--eur.annotated.liftover.hg38.refined	COL6A2	deCODESoma	pQTL	-0.0160557	0.0439398	0.714811	3.70464	7	0.813099	-0.0573916	0.0678356	0.429974	3.06492	6	0.800655	8	Inverse variance weighted (fixed effects)	P12110
ESRD--eur.annotated.liftover.hg38.refined	COL6A2	deCODESoma	pQTL	-0.0160557	0.0439398	0.714811	3.70464	7	0.813099	-0.0573916	0.0678356	0.429974	3.06492	6	0.800655	8	Inverse variance weighted (fixed effects)	P12110
ESRD--eur.annotated.liftover.hg38.refined	COL6A3	deCODESoma	pQTL	-0.163816	0.161868	0.311522	NA	NA	NA	NA	NA	NA	NA	NA	NA	1	Wald ratio	P12111
ESRD--eur.annotated.liftover.hg38.refined	COL9A1	deCODESoma	pQTL	-0.31677	0.154521	0.0403639	0.556844	2	0.756977	0.213032	0.855985	0.844717	0.160856	1	0.68837	3	Inverse variance weighted (fixed effects)	P20849
ESRD--eur.annotated.liftover.hg38.refined	COL9A1	deCODESoma	pQTL	-0.31677	0.154521	0.0403639	0.556844	2	0.756977	0.213032	0.855985	0.844717	0.160856	1	0.68837	3	Inverse variance weighted (fixed effects)	P20849
ESRD--eur.annotated.liftover.hg38.refined	COL9A1	deCODESoma	pQTL	-0.31677	0.154521	0.0403639	0.556844	2	0.756977	0.213032	0.855985	0.844717	0.160856	1	0.68837	3	Inverse variance weighted (fixed effects)	P20849
ESRD--eur.annotated.liftover.hg38.refined	COLEC10	deCODESoma	pQTL	0.199612	0.228603	0.382565	NA	NA	NA	NA	NA	NA	NA	NA	NA	1	Wald ratio	Q9Y6Z7
ESRD--eur.annotated.liftover.hg38.refined	COLEC11	deCODESoma	pQTL	-0.0134451	0.0255839	0.599216	1.91944	3	0.589295	0.0269516	0.0579769	0.687727	1.31655	2	0.517744	4	Inverse variance weighted (fixed effects)	Q9BWP8
ESRD--eur.annotated.liftover.hg38.refined	COLEC11	deCODESoma	pQTL	-0.0134451	0.0255839	0.599216	1.91944	3	0.589295	0.0269516	0.0579769	0.687727	1.31655	2	0.517744	4	Inverse variance weighted (fixed effects)	Q9BWP8
ESRD--eur.annotated.liftover.hg38.refined	COLEC11	deCODESoma	pQTL	-0.0134451	0.0255839	0.599216	1.91944	3	0.589295	0.0269516	0.0579769	0.687727	1.31655	2	0.517744	4	Inverse variance weighted (fixed effects)	Q9BWP8
ESRD--eur.annotated.liftover.hg38.refined	COLEC11	deCODESoma	pQTL	-0.0134451	0.0255839	0.599216	1.91944	3	0.589295	0.0269516	0.0579769	0.687727	1.31655	2	0.517744	4	Inverse variance weighted (fixed effects)	Q9BWP8
ESRD--eur.annotated.liftover.hg38.refined	COLEC12	deCODESoma	pQTL	-0.111864	0.123552	0.365256	0.759667	3	0.859088	-0.015083	0.509591	0.979076	0.721345	2	0.697207	4	Inverse variance weighted (fixed effects)	Q5KU26
ESRD--eur.annotated.liftover.hg38.refined	COLEC12	deCODESoma	pQTL	-0.111864	0.123552	0.365256	0.759667	3	0.859088	-0.015083	0.509591	0.979076	0.721345	2	0.697207	4	Inverse variance weighted (fixed effects)	Q5KU26
ESRD--eur.annotated.liftover.hg38.refined	COLEC12	deCODESoma	pQTL	-0.111864	0.123552	0.365256	0.759667	3	0.859088	-0.015083	0.509591	0.979076	0.721345	2	0.697207	4	Inverse variance weighted (fixed effects)	Q5KU26
ESRD--eur.annotated.liftover.hg38.refined	COLEC12	deCODESoma	pQTL	-0.111864	0.123552	0.365256	0.759667	3	0.859088	-0.015083	0.509591	0.979076	0.721345	2	0.697207	4	Inverse variance weighted (fixed effects)	Q5KU26
ESRD--eur.annotated.liftover.hg38.refined	COLEC12	deCODESoma	pQTL	-0.111864	0.123552	0.365256	0.759667	3	0.859088	-0.015083	0.509591	0.979076	0.721345	2	0.697207	4	Inverse variance weighted (fixed effects)	Q5KU26
ESRD--eur.annotated.liftover.hg38.refined	COLGALT1	deCODESoma	pQTL	0.0608807	0.0852248	0.475008	0.862797	1	0.352957	NA	NA	NA	NA	NA	NA	2	Inverse variance weighted (fixed effects)	Q8NBJ5
ESRD--eur.annotated.liftover.hg38.refined	COLGALT1	deCODESoma	pQTL	0.0608807	0.0852248	0.475008	0.862797	1	0.352957	NA	NA	NA	NA	NA	NA	2	Inverse variance weighted (fixed effects)	Q8NBJ5
ESRD--eur.annotated.liftover.hg38.refined	COMP	deCODESoma	pQTL	-0.0161962	0.130132	0.900951	1.96788	2	0.373835	-0.00342045	0.255537	0.991479	1.95794	1	0.161734	3	Inverse variance weighted (fixed effects)	P49747
ESRD--eur.annotated.liftover.hg38.refined	COMP	deCODESoma	pQTL	-0.0161962	0.130132	0.900951	1.96788	2	0.373835	-0.00342045	0.255537	0.991479	1.95794	1	0.161734	3	Inverse variance weighted (fixed effects)	P49747
ESRD--eur.annotated.liftover.hg38.refined	COMP	deCODESoma	pQTL	-0.0161962	0.130132	0.900951	1.96788	2	0.373835	-0.00342045	0.255537	0.991479	1.95794	1	0.161734	3	Inverse variance weighted (fixed effects)	P49747
ESRD--eur.annotated.liftover.hg38.refined	CPA4	deCODESoma	pQTL	-0.00745275	0.0107191	0.486881	1.28049	4	0.864677	0.00879845	0.0328182	0.806002	1.00599	3	0.799802	5	Inverse variance weighted (fixed effects)	Q9UI42
ESRD--eur.annotated.liftover.hg38.refined	CPA4	deCODESoma	pQTL	-0.00745275	0.0107191	0.486881	1.28049	4	0.864677	0.00879845	0.0328182	0.806002	1.00599	3	0.799802	5	Inverse variance weighted (fixed effects)	Q9UI42
ESRD--eur.annotated.liftover.hg38.refined	CPA4	deCODESoma	pQTL	-0.00745275	0.0107191	0.486881	1.28049	4	0.864677	0.00879845	0.0328182	0.806002	1.00599	3	0.799802	5	Inverse variance weighted (fixed effects)	Q9UI42
ESRD--eur.annotated.liftover.hg38.refined	CPA4	deCODESoma	pQTL	-0.00745275	0.0107191	0.486881	1.28049	4	0.864677	0.00879845	0.0328182	0.806002	1.00599	3	0.799802	5	Inverse variance weighted (fixed effects)	Q9UI42
ESRD--eur.annotated.liftover.hg38.refined	CPA4	deCODESoma	pQTL	-0.00745275	0.0107191	0.486881	1.28049	4	0.864677	0.00879845	0.0328182	0.806002	1.00599	3	0.799802	5	Inverse variance weighted (fixed effects)	Q9UI42
ESRD--eur.annotated.liftover.hg38.refined	CPB1	deCODESoma	pQTL	-0.0719992	0.0888574	0.417781	NA	NA	NA	NA	NA	NA	NA	NA	NA	1	Wald ratio	P15086
ESRD--eur.annotated.liftover.hg38.refined	CPB2	deCODESoma	pQTL	-0.00128586	0.0231449	0.955695	3.4412	6	0.751776	-0.0547629	0.0406684	0.235936	0.883778	5	0.971385	7	Inverse variance weighted (fixed effects)	Q96IY4
ESRD--eur.annotated.liftover.hg38.refined	CPB2	deCODESoma	pQTL	-0.00128586	0.0231449	0.955695	3.4412	6	0.751776	-0.0547629	0.0406684	0.235936	0.883778	5	0.971385	7	Inverse variance weighted (fixed effects)	Q96IY4
ESRD--eur.annotated.liftover.hg38.refined	CPB2	deCODESoma	pQTL	-0.00128586	0.0231449	0.955695	3.4412	6	0.751776	-0.0547629	0.0406684	0.235936	0.883778	5	0.971385	7	Inverse variance weighted (fixed effects)	Q96IY4
ESRD--eur.annotated.liftover.hg38.refined	CPB2	deCODESoma	pQTL	-0.00128586	0.0231449	0.955695	3.4412	6	0.751776	-0.0547629	0.0406684	0.235936	0.883778	5	0.971385	7	Inverse variance weighted (fixed effects)	Q96IY4
ESRD--eur.annotated.liftover.hg38.refined	CPB2	deCODESoma	pQTL	-0.00128586	0.0231449	0.955695	3.4412	6	0.751776	-0.0547629	0.0406684	0.235936	0.883778	5	0.971385	7	Inverse variance weighted (fixed effects)	Q96IY4
ESRD--eur.annotated.liftover.hg38.refined	CPB2	deCODESoma	pQTL	-0.00128586	0.0231449	0.955695	3.4412	6	0.751776	-0.0547629	0.0406684	0.235936	0.883778	5	0.971385	7	Inverse variance weighted (fixed effects)	Q96IY4
ESRD--eur.annotated.liftover.hg38.refined	CPB2	deCODESoma	pQTL	-0.00128586	0.0231449	0.955695	3.4412	6	0.751776	-0.0547629	0.0406684	0.235936	0.883778	5	0.971385	7	Inverse variance weighted (fixed effects)	Q96IY4
ESRD--eur.annotated.liftover.hg38.refined	CPD	deCODESoma	pQTL	0.297588	0.264026	0.259693	NA	NA	NA	NA	NA	NA	NA	NA	NA	1	Wald ratio	O75976
ESRD--eur.annotated.liftover.hg38.refined	CPLX1	deCODESoma	pQTL	0.120192	0.201935	0.551709	6.22816	1	0.0125735	NA	NA	NA	NA	NA	NA	2	Inverse variance weighted (fixed effects)	O14810
ESRD--eur.annotated.liftover.hg38.refined	CPLX1	deCODESoma	pQTL	0.120192	0.201935	0.551709	6.22816	1	0.0125735	NA	NA	NA	NA	NA	NA	2	Inverse variance weighted (fixed effects)	O14810
ESRD--eur.annotated.liftover.hg38.refined	CPM	deCODESoma	pQTL	0.0177083	0.0982436	0.856957	4.62582	3	0.201339	-0.489223	0.423431	0.367322	2.61222	2	0.270872	4	Inverse variance weighted (fixed effects)	P14384
ESRD--eur.annotated.liftover.hg38.refined	CPM	deCODESoma	pQTL	0.0177083	0.0982436	0.856957	4.62582	3	0.201339	-0.489223	0.423431	0.367322	2.61222	2	0.270872	4	Inverse variance weighted (fixed effects)	P14384
ESRD--eur.annotated.liftover.hg38.refined	CPM	deCODESoma	pQTL	0.0177083	0.0982436	0.856957	4.62582	3	0.201339	-0.489223	0.423431	0.367322	2.61222	2	0.270872	4	Inverse variance weighted (fixed effects)	P14384
ESRD--eur.annotated.liftover.hg38.refined	CPM	deCODESoma	pQTL	0.0177083	0.0982436	0.856957	4.62582	3	0.201339	-0.489223	0.423431	0.367322	2.61222	2	0.270872	4	Inverse variance weighted (fixed effects)	P14384
ESRD--eur.annotated.liftover.hg38.refined	CPN2	deCODESoma	pQTL	0.0118143	0.0260136	0.649713	0.310205	3	0.958098	0.0358434	0.0602881	0.612454	0.115004	2	0.94412	4	Inverse variance weighted (fixed effects)	P22792
ESRD--eur.annotated.liftover.hg38.refined	CPN2	deCODESoma	pQTL	0.0118143	0.0260136	0.649713	0.310205	3	0.958098	0.0358434	0.0602881	0.612454	0.115004	2	0.94412	4	Inverse variance weighted (fixed effects)	P22792
ESRD--eur.annotated.liftover.hg38.refined	CPN2	deCODESoma	pQTL	0.0118143	0.0260136	0.649713	0.310205	3	0.958098	0.0358434	0.0602881	0.612454	0.115004	2	0.94412	4	Inverse variance weighted (fixed effects)	P22792
ESRD--eur.annotated.liftover.hg38.refined	CPN2	deCODESoma	pQTL	0.0118143	0.0260136	0.649713	0.310205	3	0.958098	0.0358434	0.0602881	0.612454	0.115004	2	0.94412	4	Inverse variance weighted (fixed effects)	P22792
ESRD--eur.annotated.liftover.hg38.refined	CPNE1	deCODESoma	pQTL	0.0114397	0.0175276	0.513971	0.235155	2	0.889072	-0.0319414	0.0939326	0.791329	0.0141714	1	0.905241	3	Inverse variance weighted (fixed effects)	Q99829
ESRD--eur.annotated.liftover.hg38.refined	CPNE1	deCODESoma	pQTL	0.0114397	0.0175276	0.513971	0.235155	2	0.889072	-0.0319414	0.0939326	0.791329	0.0141714	1	0.905241	3	Inverse variance weighted (fixed effects)	Q99829
ESRD--eur.annotated.liftover.hg38.refined	CPNE1	deCODESoma	pQTL	0.0114397	0.0175276	0.513971	0.235155	2	0.889072	-0.0319414	0.0939326	0.791329	0.0141714	1	0.905241	3	Inverse variance weighted (fixed effects)	Q99829
ESRD--eur.annotated.liftover.hg38.refined	CPOX	deCODESoma	pQTL	0.0400375	0.0810964	0.621517	15.8468	3	0.00121904	-1.06018	0.730447	0.283776	7.24468	2	0.02672	4	Inverse variance weighted (fixed effects)	P36551
ESRD--eur.annotated.liftover.hg38.refined	CPOX	deCODESoma	pQTL	0.0400375	0.0810964	0.621517	15.8468	3	0.00121904	-1.06018	0.730447	0.283776	7.24468	2	0.02672	4	Inverse variance weighted (fixed effects)	P36551
ESRD--eur.annotated.liftover.hg38.refined	CPOX	deCODESoma	pQTL	0.0400375	0.0810964	0.621517	15.8468	3	0.00121904	-1.06018	0.730447	0.283776	7.24468	2	0.02672	4	Inverse variance weighted (fixed effects)	P36551
ESRD--eur.annotated.liftover.hg38.refined	CPOX	deCODESoma	pQTL	0.0400375	0.0810964	0.621517	15.8468	3	0.00121904	-1.06018	0.730447	0.283776	7.24468	2	0.02672	4	Inverse variance weighted (fixed effects)	P36551
ESRD--eur.annotated.liftover.hg38.refined	CPQ	deCODESoma	pQTL	-0.12939	0.137659	0.34725	1.54046	2	0.462906	2.50442	2.73161	0.527606	0.608424	1	0.435382	3	Inverse variance weighted (fixed effects)	Q9Y646
ESRD--eur.annotated.liftover.hg38.refined	CPQ	deCODESoma	pQTL	-0.12939	0.137659	0.34725	1.54046	2	0.462906	2.50442	2.73161	0.527606	0.608424	1	0.435382	3	Inverse variance weighted (fixed effects)	Q9Y646
ESRD--eur.annotated.liftover.hg38.refined	CPQ	deCODESoma	pQTL	-0.12939	0.137659	0.34725	1.54046	2	0.462906	2.50442	2.73161	0.527606	0.608424	1	0.435382	3	Inverse variance weighted (fixed effects)	Q9Y646
ESRD--eur.annotated.liftover.hg38.refined	CPXM1	deCODESoma	pQTL	-0.0204477	0.0293739	0.486356	6.02254	4	0.197471	0.0367736	0.0686341	0.629279	4.55888	3	0.207098	5	Inverse variance weighted (fixed effects)	Q96SM3
ESRD--eur.annotated.liftover.hg38.refined	CPXM1	deCODESoma	pQTL	-0.0204477	0.0293739	0.486356	6.02254	4	0.197471	0.0367736	0.0686341	0.629279	4.55888	3	0.207098	5	Inverse variance weighted (fixed effects)	Q96SM3
ESRD--eur.annotated.liftover.hg38.refined	CPXM1	deCODESoma	pQTL	-0.0204477	0.0293739	0.486356	6.02254	4	0.197471	0.0367736	0.0686341	0.629279	4.55888	3	0.207098	5	Inverse variance weighted (fixed effects)	Q96SM3
ESRD--eur.annotated.liftover.hg38.refined	CPXM1	deCODESoma	pQTL	-0.0204477	0.0293739	0.486356	6.02254	4	0.197471	0.0367736	0.0686341	0.629279	4.55888	3	0.207098	5	Inverse variance weighted (fixed effects)	Q96SM3
ESRD--eur.annotated.liftover.hg38.refined	CPXM1	deCODESoma	pQTL	-0.0204477	0.0293739	0.486356	6.02254	4	0.197471	0.0367736	0.0686341	0.629279	4.55888	3	0.207098	5	Inverse variance weighted (fixed effects)	Q96SM3
ESRD--eur.annotated.liftover.hg38.refined	CPZ	deCODESoma	pQTL	0.187607	0.0923041	0.0421048	4.90649	3	0.178774	1.03945	1.72562	0.608131	4.37061	2	0.112443	4	Inverse variance weighted (fixed effects)	Q66K79
ESRD--eur.annotated.liftover.hg38.refined	CPZ	deCODESoma	pQTL	0.187607	0.0923041	0.0421048	4.90649	3	0.178774	1.03945	1.72562	0.608131	4.37061	2	0.112443	4	Inverse variance weighted (fixed effects)	Q66K79
ESRD--eur.annotated.liftover.hg38.refined	CPZ	deCODESoma	pQTL	0.187607	0.0923041	0.0421048	4.90649	3	0.178774	1.03945	1.72562	0.608131	4.37061	2	0.112443	4	Inverse variance weighted (fixed effects)	Q66K79
ESRD--eur.annotated.liftover.hg38.refined	CPZ	deCODESoma	pQTL	0.187607	0.0923041	0.0421048	4.90649	3	0.178774	1.03945	1.72562	0.608131	4.37061	2	0.112443	4	Inverse variance weighted (fixed effects)	Q66K79
ESRD--eur.annotated.liftover.hg38.refined	CR1	deCODESoma	pQTL	0.0151864	0.0365757	0.677993	3.3563	4	0.500061	0.0498775	0.0556273	0.435986	2.67119	3	0.445145	5	Inverse variance weighted (fixed effects)	P17927
ESRD--eur.annotated.liftover.hg38.refined	CR1	deCODESoma	pQTL	0.0151864	0.0365757	0.677993	3.3563	4	0.500061	0.0498775	0.0556273	0.435986	2.67119	3	0.445145	5	Inverse variance weighted (fixed effects)	P17927
ESRD--eur.annotated.liftover.hg38.refined	CR1	deCODESoma	pQTL	0.0151864	0.0365757	0.677993	3.3563	4	0.500061	0.0498775	0.0556273	0.435986	2.67119	3	0.445145	5	Inverse variance weighted (fixed effects)	P17927
ESRD--eur.annotated.liftover.hg38.refined	CR1	deCODESoma	pQTL	0.0151864	0.0365757	0.677993	3.3563	4	0.500061	0.0498775	0.0556273	0.435986	2.67119	3	0.445145	5	Inverse variance weighted (fixed effects)	P17927
ESRD--eur.annotated.liftover.hg38.refined	CR1	deCODESoma	pQTL	0.0151864	0.0365757	0.677993	3.3563	4	0.500061	0.0498775	0.0556273	0.435986	2.67119	3	0.445145	5	Inverse variance weighted (fixed effects)	P17927
ESRD--eur.annotated.liftover.hg38.refined	CR1	deCODESoma	pQTL	0.0151864	0.0365757	0.677993	3.3563	4	0.500061	0.0498775	0.0556273	0.435986	2.67119	3	0.445145	5	Inverse variance weighted (fixed effects)	P17927
ESRD--eur.annotated.liftover.hg38.refined	CR1	deCODESoma	pQTL	0.0151864	0.0365757	0.677993	3.3563	4	0.500061	0.0498775	0.0556273	0.435986	2.67119	3	0.445145	5	Inverse variance weighted (fixed effects)	P17927
ESRD--eur.annotated.liftover.hg38.refined	CR2	deCODESoma	pQTL	0.047823	0.0992189	0.62981	5.38974	2	0.0675511	-0.33142	0.193425	0.336321	0.172793	1	0.677642	3	Inverse variance weighted (fixed effects)	P20023
ESRD--eur.annotated.liftover.hg38.refined	CR2	deCODESoma	pQTL	0.047823	0.0992189	0.62981	5.38974	2	0.0675511	-0.33142	0.193425	0.336321	0.172793	1	0.677642	3	Inverse variance weighted (fixed effects)	P20023
ESRD--eur.annotated.liftover.hg38.refined	CR2	deCODESoma	pQTL	0.047823	0.0992189	0.62981	5.38974	2	0.0675511	-0.33142	0.193425	0.336321	0.172793	1	0.677642	3	Inverse variance weighted (fixed effects)	P20023
ESRD--eur.annotated.liftover.hg38.refined	CRABP2	deCODESoma	pQTL	-0.0887	0.0677052	0.190165	NA	NA	NA	NA	NA	NA	NA	NA	NA	1	Wald ratio	P29373
ESRD--eur.annotated.liftover.hg38.refined	CRADD	deCODESoma	pQTL	0.145403	0.232333	0.531421	0.0594568	1	0.807357	NA	NA	NA	NA	NA	NA	2	Inverse variance weighted (fixed effects)	P78560
ESRD--eur.annotated.liftover.hg38.refined	CRADD	deCODESoma	pQTL	0.145403	0.232333	0.531421	0.0594568	1	0.807357	NA	NA	NA	NA	NA	NA	2	Inverse variance weighted (fixed effects)	P78560
ESRD--eur.annotated.liftover.hg38.refined	CRAT	deCODESoma	pQTL	-0.11058	0.144688	0.444706	0.107066	1	0.74351	NA	NA	NA	NA	NA	NA	2	Inverse variance weighted (fixed effects)	P43155
ESRD--eur.annotated.liftover.hg38.refined	CRAT	deCODESoma	pQTL	-0.11058	0.144688	0.444706	0.107066	1	0.74351	NA	NA	NA	NA	NA	NA	2	Inverse variance weighted (fixed effects)	P43155
ESRD--eur.annotated.liftover.hg38.refined	CREG1	deCODESoma	pQTL	-0.006892	0.0575285	0.90464	1.58504	3	0.662788	-0.0278501	0.218064	0.910057	1.57511	2	0.454956	4	Inverse variance weighted (fixed effects)	O75629
ESRD--eur.annotated.liftover.hg38.refined	CREG1	deCODESoma	pQTL	-0.006892	0.0575285	0.90464	1.58504	3	0.662788	-0.0278501	0.218064	0.910057	1.57511	2	0.454956	4	Inverse variance weighted (fixed effects)	O75629
ESRD--eur.annotated.liftover.hg38.refined	CREG1	deCODESoma	pQTL	-0.006892	0.0575285	0.90464	1.58504	3	0.662788	-0.0278501	0.218064	0.910057	1.57511	2	0.454956	4	Inverse variance weighted (fixed effects)	O75629
ESRD--eur.annotated.liftover.hg38.refined	CREG1	deCODESoma	pQTL	-0.006892	0.0575285	0.90464	1.58504	3	0.662788	-0.0278501	0.218064	0.910057	1.57511	2	0.454956	4	Inverse variance weighted (fixed effects)	O75629
ESRD--eur.annotated.liftover.hg38.refined	CRELD1	deCODESoma	pQTL	0.021419	0.0166038	0.197049	1.41009	1	0.235041	NA	NA	NA	NA	NA	NA	2	Inverse variance weighted (fixed effects)	Q96HD1
ESRD--eur.annotated.liftover.hg38.refined	CRELD1	deCODESoma	pQTL	0.021419	0.0166038	0.197049	1.41009	1	0.235041	NA	NA	NA	NA	NA	NA	2	Inverse variance weighted (fixed effects)	Q96HD1
ESRD--eur.annotated.liftover.hg38.refined	CRHBP	deCODESoma	pQTL	-0.031115	0.0304794	0.307323	9.25279	2	0.00979001	0.0591723	0.306014	0.878401	8.44992	1	0.0036506	3	Inverse variance weighted (fixed effects)	P24387
ESRD--eur.annotated.liftover.hg38.refined	CRHBP	deCODESoma	pQTL	-0.031115	0.0304794	0.307323	9.25279	2	0.00979001	0.0591723	0.306014	0.878401	8.44992	1	0.0036506	3	Inverse variance weighted (fixed effects)	P24387
ESRD--eur.annotated.liftover.hg38.refined	CRHBP	deCODESoma	pQTL	-0.031115	0.0304794	0.307323	9.25279	2	0.00979001	0.0591723	0.306014	0.878401	8.44992	1	0.0036506	3	Inverse variance weighted (fixed effects)	P24387
ESRD--eur.annotated.liftover.hg38.refined	CRISP2	deCODESoma	pQTL	0.0381365	0.0211014	0.0707161	7.22054	5	0.204749	0.124068	0.0482118	0.0617566	3.29089	4	0.510378	6	Inverse variance weighted (fixed effects)	P16562
ESRD--eur.annotated.liftover.hg38.refined	CRISP2	deCODESoma	pQTL	0.0381365	0.0211014	0.0707161	7.22054	5	0.204749	0.124068	0.0482118	0.0617566	3.29089	4	0.510378	6	Inverse variance weighted (fixed effects)	P16562
ESRD--eur.annotated.liftover.hg38.refined	CRISP2	deCODESoma	pQTL	0.0381365	0.0211014	0.0707161	7.22054	5	0.204749	0.124068	0.0482118	0.0617566	3.29089	4	0.510378	6	Inverse variance weighted (fixed effects)	P16562
ESRD--eur.annotated.liftover.hg38.refined	CRISP2	deCODESoma	pQTL	0.0381365	0.0211014	0.0707161	7.22054	5	0.204749	0.124068	0.0482118	0.0617566	3.29089	4	0.510378	6	Inverse variance weighted (fixed effects)	P16562
ESRD--eur.annotated.liftover.hg38.refined	CRISP2	deCODESoma	pQTL	0.0381365	0.0211014	0.0707161	7.22054	5	0.204749	0.124068	0.0482118	0.0617566	3.29089	4	0.510378	6	Inverse variance weighted (fixed effects)	P16562
ESRD--eur.annotated.liftover.hg38.refined	CRISP2	deCODESoma	pQTL	0.0381365	0.0211014	0.0707161	7.22054	5	0.204749	0.124068	0.0482118	0.0617566	3.29089	4	0.510378	6	Inverse variance weighted (fixed effects)	P16562
ESRD--eur.annotated.liftover.hg38.refined	CRISPLD2	deCODESoma	pQTL	-0.00760042	0.0532647	0.886534	1.82394	6	0.935158	0.00697656	0.0778937	0.93211	1.75816	5	0.881493	7	Inverse variance weighted (fixed effects)	Q9H0B8
ESRD--eur.annotated.liftover.hg38.refined	CRISPLD2	deCODESoma	pQTL	-0.00760042	0.0532647	0.886534	1.82394	6	0.935158	0.00697656	0.0778937	0.93211	1.75816	5	0.881493	7	Inverse variance weighted (fixed effects)	Q9H0B8
ESRD--eur.annotated.liftover.hg38.refined	CRISPLD2	deCODESoma	pQTL	-0.00760042	0.0532647	0.886534	1.82394	6	0.935158	0.00697656	0.0778937	0.93211	1.75816	5	0.881493	7	Inverse variance weighted (fixed effects)	Q9H0B8
ESRD--eur.annotated.liftover.hg38.refined	CRISPLD2	deCODESoma	pQTL	-0.00760042	0.0532647	0.886534	1.82394	6	0.935158	0.00697656	0.0778937	0.93211	1.75816	5	0.881493	7	Inverse variance weighted (fixed effects)	Q9H0B8
ESRD--eur.annotated.liftover.hg38.refined	CRISPLD2	deCODESoma	pQTL	-0.00760042	0.0532647	0.886534	1.82394	6	0.935158	0.00697656	0.0778937	0.93211	1.75816	5	0.881493	7	Inverse variance weighted (fixed effects)	Q9H0B8
ESRD--eur.annotated.liftover.hg38.refined	CRISPLD2	deCODESoma	pQTL	-0.00760042	0.0532647	0.886534	1.82394	6	0.935158	0.00697656	0.0778937	0.93211	1.75816	5	0.881493	7	Inverse variance weighted (fixed effects)	Q9H0B8
ESRD--eur.annotated.liftover.hg38.refined	CRISPLD2	deCODESoma	pQTL	-0.00760042	0.0532647	0.886534	1.82394	6	0.935158	0.00697656	0.0778937	0.93211	1.75816	5	0.881493	7	Inverse variance weighted (fixed effects)	Q9H0B8
ESRD--eur.annotated.liftover.hg38.refined	CRK	deCODESoma	pQTL	0.552093	0.391408	0.158384	NA	NA	NA	NA	NA	NA	NA	NA	NA	1	Wald ratio	P46108
ESRD--eur.annotated.liftover.hg38.refined	CRKL	deCODESoma	pQTL	-0.227893	0.291086	0.433682	NA	NA	NA	NA	NA	NA	NA	NA	NA	1	Wald ratio	P46109
ESRD--eur.annotated.liftover.hg38.refined	CRLF1	deCODESoma	pQTL	0.0336493	0.0809162	0.677517	0.0201544	1	0.887107	NA	NA	NA	NA	NA	NA	2	Inverse variance weighted (fixed effects)	O75462
ESRD--eur.annotated.liftover.hg38.refined	CRLF1	deCODESoma	pQTL	0.0336493	0.0809162	0.677517	0.0201544	1	0.887107	NA	NA	NA	NA	NA	NA	2	Inverse variance weighted (fixed effects)	O75462
ESRD--eur.annotated.liftover.hg38.refined	CRNN	deCODESoma	pQTL	0.157706	0.0955123	0.0987063	0.541224	1	0.461926	NA	NA	NA	NA	NA	NA	2	Inverse variance weighted (fixed effects)	Q9UBG3
ESRD--eur.annotated.liftover.hg38.refined	CRNN	deCODESoma	pQTL	0.157706	0.0955123	0.0987063	0.541224	1	0.461926	NA	NA	NA	NA	NA	NA	2	Inverse variance weighted (fixed effects)	Q9UBG3
ESRD--eur.annotated.liftover.hg38.refined	CROT	deCODESoma	pQTL	0.0538141	0.0463031	0.245149	1.29735	2	0.522739	-0.0283859	0.0860506	0.797151	0.0129499	1	0.909398	3	Inverse variance weighted (fixed effects)	Q9UKG9
ESRD--eur.annotated.liftover.hg38.refined	CROT	deCODESoma	pQTL	0.0538141	0.0463031	0.245149	1.29735	2	0.522739	-0.0283859	0.0860506	0.797151	0.0129499	1	0.909398	3	Inverse variance weighted (fixed effects)	Q9UKG9
ESRD--eur.annotated.liftover.hg38.refined	CROT	deCODESoma	pQTL	0.0538141	0.0463031	0.245149	1.29735	2	0.522739	-0.0283859	0.0860506	0.797151	0.0129499	1	0.909398	3	Inverse variance weighted (fixed effects)	Q9UKG9
ESRD--eur.annotated.liftover.hg38.refined	CRP	deCODESoma	pQTL	0.179449	0.158615	0.257909	0.605102	1	0.436638	NA	NA	NA	NA	NA	NA	2	Inverse variance weighted (fixed effects)	P02741
ESRD--eur.annotated.liftover.hg38.refined	CRP	deCODESoma	pQTL	0.179449	0.158615	0.257909	0.605102	1	0.436638	NA	NA	NA	NA	NA	NA	2	Inverse variance weighted (fixed effects)	P02741
ESRD--eur.annotated.liftover.hg38.refined	CRTAC1	deCODESoma	pQTL	0.00283174	0.03675	0.93858	1.95237	5	0.855695	0.0368138	0.0832404	0.681162	1.74536	4	0.782461	6	Inverse variance weighted (fixed effects)	Q9NQ79
ESRD--eur.annotated.liftover.hg38.refined	CRTAC1	deCODESoma	pQTL	0.00283174	0.03675	0.93858	1.95237	5	0.855695	0.0368138	0.0832404	0.681162	1.74536	4	0.782461	6	Inverse variance weighted (fixed effects)	Q9NQ79
ESRD--eur.annotated.liftover.hg38.refined	CRTAC1	deCODESoma	pQTL	0.00283174	0.03675	0.93858	1.95237	5	0.855695	0.0368138	0.0832404	0.681162	1.74536	4	0.782461	6	Inverse variance weighted (fixed effects)	Q9NQ79
ESRD--eur.annotated.liftover.hg38.refined	CRTAC1	deCODESoma	pQTL	0.00283174	0.03675	0.93858	1.95237	5	0.855695	0.0368138	0.0832404	0.681162	1.74536	4	0.782461	6	Inverse variance weighted (fixed effects)	Q9NQ79
ESRD--eur.annotated.liftover.hg38.refined	CRTAC1	deCODESoma	pQTL	0.00283174	0.03675	0.93858	1.95237	5	0.855695	0.0368138	0.0832404	0.681162	1.74536	4	0.782461	6	Inverse variance weighted (fixed effects)	Q9NQ79
ESRD--eur.annotated.liftover.hg38.refined	CRTAC1	deCODESoma	pQTL	0.00283174	0.03675	0.93858	1.95237	5	0.855695	0.0368138	0.0832404	0.681162	1.74536	4	0.782461	6	Inverse variance weighted (fixed effects)	Q9NQ79
ESRD--eur.annotated.liftover.hg38.refined	CRTAM	deCODESoma	pQTL	0.00240917	0.0514988	0.962688	0.934563	3	0.81708	-0.08597	0.267909	0.77872	0.821563	2	0.663132	4	Inverse variance weighted (fixed effects)	O95727
ESRD--eur.annotated.liftover.hg38.refined	CRTAM	deCODESoma	pQTL	0.00240917	0.0514988	0.962688	0.934563	3	0.81708	-0.08597	0.267909	0.77872	0.821563	2	0.663132	4	Inverse variance weighted (fixed effects)	O95727
ESRD--eur.annotated.liftover.hg38.refined	CRTAM	deCODESoma	pQTL	0.00240917	0.0514988	0.962688	0.934563	3	0.81708	-0.08597	0.267909	0.77872	0.821563	2	0.663132	4	Inverse variance weighted (fixed effects)	O95727
ESRD--eur.annotated.liftover.hg38.refined	CRTAM	deCODESoma	pQTL	0.00240917	0.0514988	0.962688	0.934563	3	0.81708	-0.08597	0.267909	0.77872	0.821563	2	0.663132	4	Inverse variance weighted (fixed effects)	O95727
ESRD--eur.annotated.liftover.hg38.refined	CRYBB1	deCODESoma	pQTL	-0.106981	0.0861006	0.214048	0.111807	1	0.738097	NA	NA	NA	NA	NA	NA	2	Inverse variance weighted (fixed effects)	P53674
ESRD--eur.annotated.liftover.hg38.refined	CRYBB1	deCODESoma	pQTL	-0.106981	0.0861006	0.214048	0.111807	1	0.738097	NA	NA	NA	NA	NA	NA	2	Inverse variance weighted (fixed effects)	P53674
ESRD--eur.annotated.liftover.hg38.refined	CRYGD	deCODESoma	pQTL	-0.108261	0.0680771	0.111774	0.0643505	1	0.799747	NA	NA	NA	NA	NA	NA	2	Inverse variance weighted (fixed effects)	P07320
ESRD--eur.annotated.liftover.hg38.refined	CRYGD	deCODESoma	pQTL	-0.108261	0.0680771	0.111774	0.0643505	1	0.799747	NA	NA	NA	NA	NA	NA	2	Inverse variance weighted (fixed effects)	P07320
ESRD--eur.annotated.liftover.hg38.refined	CRYZ	deCODESoma	pQTL	0.0265844	0.0197557	0.178412	0.963062	2	0.617837	0.0547804	0.0505138	0.474217	0.59523	1	0.440404	3	Inverse variance weighted (fixed effects)	Q08257
ESRD--eur.annotated.liftover.hg38.refined	CRYZ	deCODESoma	pQTL	0.0265844	0.0197557	0.178412	0.963062	2	0.617837	0.0547804	0.0505138	0.474217	0.59523	1	0.440404	3	Inverse variance weighted (fixed effects)	Q08257
ESRD--eur.annotated.liftover.hg38.refined	CRYZ	deCODESoma	pQTL	0.0265844	0.0197557	0.178412	0.963062	2	0.617837	0.0547804	0.0505138	0.474217	0.59523	1	0.440404	3	Inverse variance weighted (fixed effects)	Q08257
ESRD--eur.annotated.liftover.hg38.refined	CRYZ	deCODESoma	pQTL	0.0265844	0.0197557	0.178412	0.963062	2	0.617837	0.0547804	0.0505138	0.474217	0.59523	1	0.440404	3	Inverse variance weighted (fixed effects)	Q08257
ESRD--eur.annotated.liftover.hg38.refined	CSF1R	deCODESoma	pQTL	0.026613	0.0875625	0.76118	6.16342	3	0.103925	0.169565	0.667365	0.823168	6.01782	2	0.0493455	4	Inverse variance weighted (fixed effects)	P07333
ESRD--eur.annotated.liftover.hg38.refined	CSF1R	deCODESoma	pQTL	0.026613	0.0875625	0.76118	6.16342	3	0.103925	0.169565	0.667365	0.823168	6.01782	2	0.0493455	4	Inverse variance weighted (fixed effects)	P07333
ESRD--eur.annotated.liftover.hg38.refined	CSF1R	deCODESoma	pQTL	0.026613	0.0875625	0.76118	6.16342	3	0.103925	0.169565	0.667365	0.823168	6.01782	2	0.0493455	4	Inverse variance weighted (fixed effects)	P07333
ESRD--eur.annotated.liftover.hg38.refined	CSF1R	deCODESoma	pQTL	0.026613	0.0875625	0.76118	6.16342	3	0.103925	0.169565	0.667365	0.823168	6.01782	2	0.0493455	4	Inverse variance weighted (fixed effects)	P07333
ESRD--eur.annotated.liftover.hg38.refined	CSF2RB	deCODESoma	pQTL	0.0299167	0.0242878	0.218038	0.0941393	1	0.758979	NA	NA	NA	NA	NA	NA	2	Inverse variance weighted (fixed effects)	P32927
ESRD--eur.annotated.liftover.hg38.refined	CSF2RB	deCODESoma	pQTL	0.0299167	0.0242878	0.218038	0.0941393	1	0.758979	NA	NA	NA	NA	NA	NA	2	Inverse variance weighted (fixed effects)	P32927
ESRD--eur.annotated.liftover.hg38.refined	CSGALNACT2	deCODESoma	pQTL	0.20955	0.107205	0.0506232	NA	NA	NA	NA	NA	NA	NA	NA	NA	1	Wald ratio	Q8N6G5
ESRD--eur.annotated.liftover.hg38.refined	CSK	deCODESoma	pQTL	0.191512	0.281163	0.495781	NA	NA	NA	NA	NA	NA	NA	NA	NA	1	Wald ratio	P41240
ESRD--eur.annotated.liftover.hg38.refined	CSRP1	deCODESoma	pQTL	0.0561116	0.199685	0.77871	NA	NA	NA	NA	NA	NA	NA	NA	NA	1	Wald ratio	P21291
ESRD--eur.annotated.liftover.hg38.refined	CST1	deCODESoma	pQTL	-0.0757322	0.0279065	0.00665203	1.66602	3	0.644515	-0.0704023	0.0531209	0.316197	1.65211	2	0.437772	4	Inverse variance weighted (fixed effects)	P01037
ESRD--eur.annotated.liftover.hg38.refined	CST1	deCODESoma	pQTL	-0.0757322	0.0279065	0.00665203	1.66602	3	0.644515	-0.0704023	0.0531209	0.316197	1.65211	2	0.437772	4	Inverse variance weighted (fixed effects)	P01037
ESRD--eur.annotated.liftover.hg38.refined	CST1	deCODESoma	pQTL	-0.0757322	0.0279065	0.00665203	1.66602	3	0.644515	-0.0704023	0.0531209	0.316197	1.65211	2	0.437772	4	Inverse variance weighted (fixed effects)	P01037
ESRD--eur.annotated.liftover.hg38.refined	CST1	deCODESoma	pQTL	-0.0757322	0.0279065	0.00665203	1.66602	3	0.644515	-0.0704023	0.0531209	0.316197	1.65211	2	0.437772	4	Inverse variance weighted (fixed effects)	P01037
ESRD--eur.annotated.liftover.hg38.refined	CST2	deCODESoma	pQTL	-0.0658316	0.0250978	0.00871578	3.90611	5	0.563012	-0.0840337	0.069538	0.293425	3.82733	4	0.429879	6	Inverse variance weighted (fixed effects)	P09228
ESRD--eur.annotated.liftover.hg38.refined	CST2	deCODESoma	pQTL	-0.0658316	0.0250978	0.00871578	3.90611	5	0.563012	-0.0840337	0.069538	0.293425	3.82733	4	0.429879	6	Inverse variance weighted (fixed effects)	P09228
ESRD--eur.annotated.liftover.hg38.refined	CST2	deCODESoma	pQTL	-0.0658316	0.0250978	0.00871578	3.90611	5	0.563012	-0.0840337	0.069538	0.293425	3.82733	4	0.429879	6	Inverse variance weighted (fixed effects)	P09228
ESRD--eur.annotated.liftover.hg38.refined	CST2	deCODESoma	pQTL	-0.0658316	0.0250978	0.00871578	3.90611	5	0.563012	-0.0840337	0.069538	0.293425	3.82733	4	0.429879	6	Inverse variance weighted (fixed effects)	P09228
ESRD--eur.annotated.liftover.hg38.refined	CST2	deCODESoma	pQTL	-0.0658316	0.0250978	0.00871578	3.90611	5	0.563012	-0.0840337	0.069538	0.293425	3.82733	4	0.429879	6	Inverse variance weighted (fixed effects)	P09228
ESRD--eur.annotated.liftover.hg38.refined	CST2	deCODESoma	pQTL	-0.0658316	0.0250978	0.00871578	3.90611	5	0.563012	-0.0840337	0.069538	0.293425	3.82733	4	0.429879	6	Inverse variance weighted (fixed effects)	P09228
ESRD--eur.annotated.liftover.hg38.refined	CST3	deCODESoma	pQTL	0.0900064	0.0609006	0.139428	0.0125591	1	0.91077	NA	NA	NA	NA	NA	NA	2	Inverse variance weighted (fixed effects)	P01034
ESRD--eur.annotated.liftover.hg38.refined	CST3	deCODESoma	pQTL	0.0900064	0.0609006	0.139428	0.0125591	1	0.91077	NA	NA	NA	NA	NA	NA	2	Inverse variance weighted (fixed effects)	P01034
ESRD--eur.annotated.liftover.hg38.refined	CST4	deCODESoma	pQTL	-0.0549362	0.0582522	0.345642	2.51565	2	0.284272	-0.174779	0.0957425	0.319039	0.0279348	1	0.867262	3	Inverse variance weighted (fixed effects)	P01036
ESRD--eur.annotated.liftover.hg38.refined	CST4	deCODESoma	pQTL	-0.0549362	0.0582522	0.345642	2.51565	2	0.284272	-0.174779	0.0957425	0.319039	0.0279348	1	0.867262	3	Inverse variance weighted (fixed effects)	P01036
ESRD--eur.annotated.liftover.hg38.refined	CST4	deCODESoma	pQTL	-0.0549362	0.0582522	0.345642	2.51565	2	0.284272	-0.174779	0.0957425	0.319039	0.0279348	1	0.867262	3	Inverse variance weighted (fixed effects)	P01036
ESRD--eur.annotated.liftover.hg38.refined	CST5	deCODESoma	pQTL	0.0265606	0.0234875	0.258123	0.128439	1	0.720056	NA	NA	NA	NA	NA	NA	2	Inverse variance weighted (fixed effects)	P28325
ESRD--eur.annotated.liftover.hg38.refined	CST5	deCODESoma	pQTL	0.0265606	0.0234875	0.258123	0.128439	1	0.720056	NA	NA	NA	NA	NA	NA	2	Inverse variance weighted (fixed effects)	P28325
ESRD--eur.annotated.liftover.hg38.refined	CST6	deCODESoma	pQTL	-0.196479	0.126272	0.119709	3.53075	1	0.0602405	NA	NA	NA	NA	NA	NA	2	Inverse variance weighted (fixed effects)	Q15828
ESRD--eur.annotated.liftover.hg38.refined	CST6	deCODESoma	pQTL	-0.196479	0.126272	0.119709	3.53075	1	0.0602405	NA	NA	NA	NA	NA	NA	2	Inverse variance weighted (fixed effects)	Q15828
ESRD--eur.annotated.liftover.hg38.refined	CST7	deCODESoma	pQTL	0.00488377	0.0584364	0.933395	0.509059	2	0.775281	-0.0333862	0.201874	0.895659	0.469834	1	0.493063	3	Inverse variance weighted (fixed effects)	O76096
ESRD--eur.annotated.liftover.hg38.refined	CST7	deCODESoma	pQTL	0.00488377	0.0584364	0.933395	0.509059	2	0.775281	-0.0333862	0.201874	0.895659	0.469834	1	0.493063	3	Inverse variance weighted (fixed effects)	O76096
ESRD--eur.annotated.liftover.hg38.refined	CST7	deCODESoma	pQTL	0.00488377	0.0584364	0.933395	0.509059	2	0.775281	-0.0333862	0.201874	0.895659	0.469834	1	0.493063	3	Inverse variance weighted (fixed effects)	O76096
ESRD--eur.annotated.liftover.hg38.refined	CTF1	deCODESoma	pQTL	0.353435	0.3	0.238751	NA	NA	NA	NA	NA	NA	NA	NA	NA	1	Wald ratio	Q16619
ESRD--eur.annotated.liftover.hg38.refined	CTRB1	deCODESoma	pQTL	0.0614921	0.0435152	0.157621	1.61993	2	0.444875	0.143721	0.0786378	0.318727	0.0439002	1	0.834039	3	Inverse variance weighted (fixed effects)	P17538
ESRD--eur.annotated.liftover.hg38.refined	CTRB1	deCODESoma	pQTL	0.0614921	0.0435152	0.157621	1.61993	2	0.444875	0.143721	0.0786378	0.318727	0.0439002	1	0.834039	3	Inverse variance weighted (fixed effects)	P17538
ESRD--eur.annotated.liftover.hg38.refined	CTRB1	deCODESoma	pQTL	0.0614921	0.0435152	0.157621	1.61993	2	0.444875	0.143721	0.0786378	0.318727	0.0439002	1	0.834039	3	Inverse variance weighted (fixed effects)	P17538
ESRD--eur.annotated.liftover.hg38.refined	CTRB2	deCODESoma	pQTL	0.0315507	0.0208495	0.130214	6.45707	4	0.167515	0.0711511	0.0703939	0.386579	5.73083	3	0.125466	5	Inverse variance weighted (fixed effects)	Q6GPI1
ESRD--eur.annotated.liftover.hg38.refined	CTRB2	deCODESoma	pQTL	0.0315507	0.0208495	0.130214	6.45707	4	0.167515	0.0711511	0.0703939	0.386579	5.73083	3	0.125466	5	Inverse variance weighted (fixed effects)	Q6GPI1
ESRD--eur.annotated.liftover.hg38.refined	CTRB2	deCODESoma	pQTL	0.0315507	0.0208495	0.130214	6.45707	4	0.167515	0.0711511	0.0703939	0.386579	5.73083	3	0.125466	5	Inverse variance weighted (fixed effects)	Q6GPI1
ESRD--eur.annotated.liftover.hg38.refined	CTRB2	deCODESoma	pQTL	0.0315507	0.0208495	0.130214	6.45707	4	0.167515	0.0711511	0.0703939	0.386579	5.73083	3	0.125466	5	Inverse variance weighted (fixed effects)	Q6GPI1
ESRD--eur.annotated.liftover.hg38.refined	CTRB2	deCODESoma	pQTL	0.0315507	0.0208495	0.130214	6.45707	4	0.167515	0.0711511	0.0703939	0.386579	5.73083	3	0.125466	5	Inverse variance weighted (fixed effects)	Q6GPI1
ESRD--eur.annotated.liftover.hg38.refined	CTSA	deCODESoma	pQTL	-0.0121565	0.265316	0.963455	1.68964	1	0.193649	NA	NA	NA	NA	NA	NA	2	Inverse variance weighted (fixed effects)	P10619
ESRD--eur.annotated.liftover.hg38.refined	CTSA	deCODESoma	pQTL	-0.0121565	0.265316	0.963455	1.68964	1	0.193649	NA	NA	NA	NA	NA	NA	2	Inverse variance weighted (fixed effects)	P10619
ESRD--eur.annotated.liftover.hg38.refined	CTSB	deCODESoma	pQTL	-0.0319735	0.0296849	0.281437	2.1938	4	0.700164	-0.0572577	0.0501267	0.336254	1.80196	3	0.614509	5	Inverse variance weighted (fixed effects)	P07858
ESRD--eur.annotated.liftover.hg38.refined	CTSB	deCODESoma	pQTL	-0.0319735	0.0296849	0.281437	2.1938	4	0.700164	-0.0572577	0.0501267	0.336254	1.80196	3	0.614509	5	Inverse variance weighted (fixed effects)	P07858
ESRD--eur.annotated.liftover.hg38.refined	CTSB	deCODESoma	pQTL	-0.0319735	0.0296849	0.281437	2.1938	4	0.700164	-0.0572577	0.0501267	0.336254	1.80196	3	0.614509	5	Inverse variance weighted (fixed effects)	P07858
ESRD--eur.annotated.liftover.hg38.refined	CTSB	deCODESoma	pQTL	-0.0319735	0.0296849	0.281437	2.1938	4	0.700164	-0.0572577	0.0501267	0.336254	1.80196	3	0.614509	5	Inverse variance weighted (fixed effects)	P07858
ESRD--eur.annotated.liftover.hg38.refined	CTSB	deCODESoma	pQTL	-0.0319735	0.0296849	0.281437	2.1938	4	0.700164	-0.0572577	0.0501267	0.336254	1.80196	3	0.614509	5	Inverse variance weighted (fixed effects)	P07858
ESRD--eur.annotated.liftover.hg38.refined	CTSD	deCODESoma	pQTL	-0.125578	0.0624822	0.0444504	1.99974	3	0.572461	-0.17192	0.139742	0.343665	1.86228	2	0.394104	4	Inverse variance weighted (fixed effects)	P07339
ESRD--eur.annotated.liftover.hg38.refined	CTSD	deCODESoma	pQTL	-0.125578	0.0624822	0.0444504	1.99974	3	0.572461	-0.17192	0.139742	0.343665	1.86228	2	0.394104	4	Inverse variance weighted (fixed effects)	P07339
ESRD--eur.annotated.liftover.hg38.refined	CTSD	deCODESoma	pQTL	-0.125578	0.0624822	0.0444504	1.99974	3	0.572461	-0.17192	0.139742	0.343665	1.86228	2	0.394104	4	Inverse variance weighted (fixed effects)	P07339
ESRD--eur.annotated.liftover.hg38.refined	CTSD	deCODESoma	pQTL	-0.125578	0.0624822	0.0444504	1.99974	3	0.572461	-0.17192	0.139742	0.343665	1.86228	2	0.394104	4	Inverse variance weighted (fixed effects)	P07339
ESRD--eur.annotated.liftover.hg38.refined	CTSF	deCODESoma	pQTL	0.0349564	0.0946698	0.711945	NA	NA	NA	NA	NA	NA	NA	NA	NA	1	Wald ratio	Q9UBX1
ESRD--eur.annotated.liftover.hg38.refined	CTSH	deCODESoma	pQTL	0.00550677	0.0141822	0.697803	3.39015	5	0.64007	-0.0399785	0.0307089	0.262877	0.601511	4	0.962896	6	Inverse variance weighted (fixed effects)	P09668
ESRD--eur.annotated.liftover.hg38.refined	CTSH	deCODESoma	pQTL	0.00550677	0.0141822	0.697803	3.39015	5	0.64007	-0.0399785	0.0307089	0.262877	0.601511	4	0.962896	6	Inverse variance weighted (fixed effects)	P09668
ESRD--eur.annotated.liftover.hg38.refined	CTSH	deCODESoma	pQTL	0.00550677	0.0141822	0.697803	3.39015	5	0.64007	-0.0399785	0.0307089	0.262877	0.601511	4	0.962896	6	Inverse variance weighted (fixed effects)	P09668
ESRD--eur.annotated.liftover.hg38.refined	CTSH	deCODESoma	pQTL	0.00550677	0.0141822	0.697803	3.39015	5	0.64007	-0.0399785	0.0307089	0.262877	0.601511	4	0.962896	6	Inverse variance weighted (fixed effects)	P09668
ESRD--eur.annotated.liftover.hg38.refined	CTSH	deCODESoma	pQTL	0.00550677	0.0141822	0.697803	3.39015	5	0.64007	-0.0399785	0.0307089	0.262877	0.601511	4	0.962896	6	Inverse variance weighted (fixed effects)	P09668
ESRD--eur.annotated.liftover.hg38.refined	CTSH	deCODESoma	pQTL	0.00550677	0.0141822	0.697803	3.39015	5	0.64007	-0.0399785	0.0307089	0.262877	0.601511	4	0.962896	6	Inverse variance weighted (fixed effects)	P09668
ESRD--eur.annotated.liftover.hg38.refined	CTSO	deCODESoma	pQTL	0.0552307	0.122529	0.652165	0.0703948	1	0.790763	NA	NA	NA	NA	NA	NA	2	Inverse variance weighted (fixed effects)	P43234
ESRD--eur.annotated.liftover.hg38.refined	CTSO	deCODESoma	pQTL	0.0552307	0.122529	0.652165	0.0703948	1	0.790763	NA	NA	NA	NA	NA	NA	2	Inverse variance weighted (fixed effects)	P43234
ESRD--eur.annotated.liftover.hg38.refined	CTSS	deCODESoma	pQTL	0.0545405	0.0414067	0.187775	0.669512	1	0.413222	NA	NA	NA	NA	NA	NA	2	Inverse variance weighted (fixed effects)	P25774
ESRD--eur.annotated.liftover.hg38.refined	CTSS	deCODESoma	pQTL	0.0545405	0.0414067	0.187775	0.669512	1	0.413222	NA	NA	NA	NA	NA	NA	2	Inverse variance weighted (fixed effects)	P25774
ESRD--eur.annotated.liftover.hg38.refined	CTSV	deCODESoma	pQTL	0.125531	0.113865	0.270263	0.966482	1	0.325559	NA	NA	NA	NA	NA	NA	2	Inverse variance weighted (fixed effects)	O60911
ESRD--eur.annotated.liftover.hg38.refined	CTSV	deCODESoma	pQTL	0.125531	0.113865	0.270263	0.966482	1	0.325559	NA	NA	NA	NA	NA	NA	2	Inverse variance weighted (fixed effects)	O60911
ESRD--eur.annotated.liftover.hg38.refined	CTSZ	deCODESoma	pQTL	0.0824991	0.14033	0.556603	0.762051	1	0.382688	NA	NA	NA	NA	NA	NA	2	Inverse variance weighted (fixed effects)	Q9UBR2
ESRD--eur.annotated.liftover.hg38.refined	CTSZ	deCODESoma	pQTL	0.0824991	0.14033	0.556603	0.762051	1	0.382688	NA	NA	NA	NA	NA	NA	2	Inverse variance weighted (fixed effects)	Q9UBR2
ESRD--eur.annotated.liftover.hg38.refined	CXCL1	deCODESoma	pQTL	0.0105954	0.0159679	0.506982	2.04915	4	0.726719	0.00774491	0.0476888	0.881309	2.04513	3	0.563093	5	Inverse variance weighted (fixed effects)	P09341
ESRD--eur.annotated.liftover.hg38.refined	CXCL1	deCODESoma	pQTL	0.0105954	0.0159679	0.506982	2.04915	4	0.726719	0.00774491	0.0476888	0.881309	2.04513	3	0.563093	5	Inverse variance weighted (fixed effects)	P09341
ESRD--eur.annotated.liftover.hg38.refined	CXCL1	deCODESoma	pQTL	0.0105954	0.0159679	0.506982	2.04915	4	0.726719	0.00774491	0.0476888	0.881309	2.04513	3	0.563093	5	Inverse variance weighted (fixed effects)	P09341
ESRD--eur.annotated.liftover.hg38.refined	CXCL1	deCODESoma	pQTL	0.0105954	0.0159679	0.506982	2.04915	4	0.726719	0.00774491	0.0476888	0.881309	2.04513	3	0.563093	5	Inverse variance weighted (fixed effects)	P09341
ESRD--eur.annotated.liftover.hg38.refined	CXCL1	deCODESoma	pQTL	0.0105954	0.0159679	0.506982	2.04915	4	0.726719	0.00774491	0.0476888	0.881309	2.04513	3	0.563093	5	Inverse variance weighted (fixed effects)	P09341
ESRD--eur.annotated.liftover.hg38.refined	CXCL11	deCODESoma	pQTL	-0.255375	0.234757	0.276672	NA	NA	NA	NA	NA	NA	NA	NA	NA	1	Wald ratio	O14625
ESRD--eur.annotated.liftover.hg38.refined	CXCL12	deCODESoma	pQTL	-0.134424	0.309357	0.663904	NA	NA	NA	NA	NA	NA	NA	NA	NA	1	Wald ratio	P48061
ESRD--eur.annotated.liftover.hg38.refined	CXCL12	deCODESoma	pQTL	-0.123331	0.260656	0.636103	NA	NA	NA	NA	NA	NA	NA	NA	NA	1	Wald ratio	P48061
ESRD--eur.annotated.liftover.hg38.refined	CXCL16	deCODESoma	pQTL	-0.0200518	0.0565762	0.723023	16.0296	3	0.00111827	0.214187	0.425848	0.664911	13.6766	2	0.00107193	4	Inverse variance weighted (fixed effects)	Q9H2A7
ESRD--eur.annotated.liftover.hg38.refined	CXCL16	deCODESoma	pQTL	-0.0200518	0.0565762	0.723023	16.0296	3	0.00111827	0.214187	0.425848	0.664911	13.6766	2	0.00107193	4	Inverse variance weighted (fixed effects)	Q9H2A7
ESRD--eur.annotated.liftover.hg38.refined	CXCL16	deCODESoma	pQTL	-0.0200518	0.0565762	0.723023	16.0296	3	0.00111827	0.214187	0.425848	0.664911	13.6766	2	0.00107193	4	Inverse variance weighted (fixed effects)	Q9H2A7
ESRD--eur.annotated.liftover.hg38.refined	CXCL16	deCODESoma	pQTL	-0.0200518	0.0565762	0.723023	16.0296	3	0.00111827	0.214187	0.425848	0.664911	13.6766	2	0.00107193	4	Inverse variance weighted (fixed effects)	Q9H2A7
ESRD--eur.annotated.liftover.hg38.refined	CXCL5	deCODESoma	pQTL	-0.379418	0.373535	0.309748	NA	NA	NA	NA	NA	NA	NA	NA	NA	1	Wald ratio	P42830
ESRD--eur.annotated.liftover.hg38.refined	CXCL6	deCODESoma	pQTL	-0.0189618	0.0242817	0.434854	2.08808	3	0.554329	-0.0385575	0.0416309	0.452131	1.75229	2	0.416386	4	Inverse variance weighted (fixed effects)	P80162
ESRD--eur.annotated.liftover.hg38.refined	CXCL6	deCODESoma	pQTL	-0.0189618	0.0242817	0.434854	2.08808	3	0.554329	-0.0385575	0.0416309	0.452131	1.75229	2	0.416386	4	Inverse variance weighted (fixed effects)	P80162
ESRD--eur.annotated.liftover.hg38.refined	CXCL6	deCODESoma	pQTL	-0.0189618	0.0242817	0.434854	2.08808	3	0.554329	-0.0385575	0.0416309	0.452131	1.75229	2	0.416386	4	Inverse variance weighted (fixed effects)	P80162
ESRD--eur.annotated.liftover.hg38.refined	CXCL6	deCODESoma	pQTL	-0.0189618	0.0242817	0.434854	2.08808	3	0.554329	-0.0385575	0.0416309	0.452131	1.75229	2	0.416386	4	Inverse variance weighted (fixed effects)	P80162
ESRD--eur.annotated.liftover.hg38.refined	CXCL8	deCODESoma	pQTL	-0.0933458	0.209887	0.656505	NA	NA	NA	NA	NA	NA	NA	NA	NA	1	Wald ratio	P10145
ESRD--eur.annotated.liftover.hg38.refined	CXCL8	deCODESoma	pQTL	-0.0933458	0.209887	0.656505	NA	NA	NA	NA	NA	NA	NA	NA	NA	1	Wald ratio	P10145
ESRD--eur.annotated.liftover.hg38.refined	CYB5A	deCODESoma	pQTL	-0.0601097	0.132636	0.65041	0.00530689	1	0.941927	NA	NA	NA	NA	NA	NA	2	Inverse variance weighted (fixed effects)	P00167
ESRD--eur.annotated.liftover.hg38.refined	CYB5A	deCODESoma	pQTL	-0.0601097	0.132636	0.65041	0.00530689	1	0.941927	NA	NA	NA	NA	NA	NA	2	Inverse variance weighted (fixed effects)	P00167
ESRD--eur.annotated.liftover.hg38.refined	CYB5D2	deCODESoma	pQTL	0.138096	0.059376	0.0200297	1.5621	1	0.211359	NA	NA	NA	NA	NA	NA	2	Inverse variance weighted (fixed effects)	Q8WUJ1
ESRD--eur.annotated.liftover.hg38.refined	CYB5D2	deCODESoma	pQTL	0.138096	0.059376	0.0200297	1.5621	1	0.211359	NA	NA	NA	NA	NA	NA	2	Inverse variance weighted (fixed effects)	Q8WUJ1
ESRD--eur.annotated.liftover.hg38.refined	CYB5R2	deCODESoma	pQTL	-0.0530773	0.0564973	0.347492	1.61435	5	0.899508	-0.0662478	0.109644	0.578301	1.59471	4	0.809743	6	Inverse variance weighted (fixed effects)	Q6BCY4
ESRD--eur.annotated.liftover.hg38.refined	CYB5R2	deCODESoma	pQTL	-0.0530773	0.0564973	0.347492	1.61435	5	0.899508	-0.0662478	0.109644	0.578301	1.59471	4	0.809743	6	Inverse variance weighted (fixed effects)	Q6BCY4
ESRD--eur.annotated.liftover.hg38.refined	CYB5R2	deCODESoma	pQTL	-0.0530773	0.0564973	0.347492	1.61435	5	0.899508	-0.0662478	0.109644	0.578301	1.59471	4	0.809743	6	Inverse variance weighted (fixed effects)	Q6BCY4
ESRD--eur.annotated.liftover.hg38.refined	CYB5R2	deCODESoma	pQTL	-0.0530773	0.0564973	0.347492	1.61435	5	0.899508	-0.0662478	0.109644	0.578301	1.59471	4	0.809743	6	Inverse variance weighted (fixed effects)	Q6BCY4
ESRD--eur.annotated.liftover.hg38.refined	CYB5R2	deCODESoma	pQTL	-0.0530773	0.0564973	0.347492	1.61435	5	0.899508	-0.0662478	0.109644	0.578301	1.59471	4	0.809743	6	Inverse variance weighted (fixed effects)	Q6BCY4
ESRD--eur.annotated.liftover.hg38.refined	CYB5R2	deCODESoma	pQTL	-0.0530773	0.0564973	0.347492	1.61435	5	0.899508	-0.0662478	0.109644	0.578301	1.59471	4	0.809743	6	Inverse variance weighted (fixed effects)	Q6BCY4
ESRD--eur.annotated.liftover.hg38.refined	CYB5R2	deCODESoma	pQTL	-0.0530773	0.0564973	0.347492	1.61435	5	0.899508	-0.0662478	0.109644	0.578301	1.59471	4	0.809743	6	Inverse variance weighted (fixed effects)	Q6BCY4
ESRD--eur.annotated.liftover.hg38.refined	CYTL1	deCODESoma	pQTL	0.0589391	0.0781484	0.450733	NA	NA	NA	NA	NA	NA	NA	NA	NA	1	Wald ratio	Q9NRR1
ESRD--eur.annotated.liftover.hg38.refined	DAPK2	deCODESoma	pQTL	-0.0234006	0.0567145	0.679898	1.61207	1	0.204201	NA	NA	NA	NA	NA	NA	2	Inverse variance weighted (fixed effects)	Q9UIK4
ESRD--eur.annotated.liftover.hg38.refined	DAPK2	deCODESoma	pQTL	-0.0234006	0.0567145	0.679898	1.61207	1	0.204201	NA	NA	NA	NA	NA	NA	2	Inverse variance weighted (fixed effects)	Q9UIK4
ESRD--eur.annotated.liftover.hg38.refined	DARS	deCODESoma	pQTL	-0.223148	0.189035	0.237818	NA	NA	NA	NA	NA	NA	NA	NA	NA	1	Wald ratio	P14868
ESRD--eur.annotated.liftover.hg38.refined	DARS2	deCODESoma	pQTL	0.386791	0.201416	0.0548119	NA	NA	NA	NA	NA	NA	NA	NA	NA	1	Wald ratio	Q6PI48
ESRD--eur.annotated.liftover.hg38.refined	DBI	deCODESoma	pQTL	0.0299444	0.0682575	0.660881	0.793899	2	0.672368	0.0573665	0.137433	0.748262	0.74105	1	0.389325	3	Inverse variance weighted (fixed effects)	P07108
ESRD--eur.annotated.liftover.hg38.refined	DBI	deCODESoma	pQTL	0.0299444	0.0682575	0.660881	0.793899	2	0.672368	0.0573665	0.137433	0.748262	0.74105	1	0.389325	3	Inverse variance weighted (fixed effects)	P07108
ESRD--eur.annotated.liftover.hg38.refined	DBI	deCODESoma	pQTL	0.0299444	0.0682575	0.660881	0.793899	2	0.672368	0.0573665	0.137433	0.748262	0.74105	1	0.389325	3	Inverse variance weighted (fixed effects)	P07108
ESRD--eur.annotated.liftover.hg38.refined	DCI	deCODESoma	pQTL	-0.0041846	0.0853585	0.9609	0.020423	1	0.886362	NA	NA	NA	NA	NA	NA	2	Inverse variance weighted (fixed effects)	P42126
ESRD--eur.annotated.liftover.hg38.refined	DCI	deCODESoma	pQTL	-0.0041846	0.0853585	0.9609	0.020423	1	0.886362	NA	NA	NA	NA	NA	NA	2	Inverse variance weighted (fixed effects)	P42126
ESRD--eur.annotated.liftover.hg38.refined	DCLK1	deCODESoma	pQTL	-0.211185	0.0834595	0.0113937	0.335238	1	0.562591	NA	NA	NA	NA	NA	NA	2	Inverse variance weighted (fixed effects)	O15075
ESRD--eur.annotated.liftover.hg38.refined	DCLK1	deCODESoma	pQTL	-0.211185	0.0834595	0.0113937	0.335238	1	0.562591	NA	NA	NA	NA	NA	NA	2	Inverse variance weighted (fixed effects)	O15075
ESRD--eur.annotated.liftover.hg38.refined	DCTD	deCODESoma	pQTL	0.00481694	0.186911	0.97944	0.0639445	1	0.800367	NA	NA	NA	NA	NA	NA	2	Inverse variance weighted (fixed effects)	P32321
ESRD--eur.annotated.liftover.hg38.refined	DCTD	deCODESoma	pQTL	0.00481694	0.186911	0.97944	0.0639445	1	0.800367	NA	NA	NA	NA	NA	NA	2	Inverse variance weighted (fixed effects)	P32321
ESRD--eur.annotated.liftover.hg38.refined	DCTPP1	deCODESoma	pQTL	0.454674	0.263469	0.0843981	NA	NA	NA	NA	NA	NA	NA	NA	NA	1	Wald ratio	Q9H773
ESRD--eur.annotated.liftover.hg38.refined	DCXR	deCODESoma	pQTL	0.0533963	0.181929	0.76914	NA	NA	NA	NA	NA	NA	NA	NA	NA	1	Wald ratio	Q7Z4W1
ESRD--eur.annotated.liftover.hg38.refined	DDR2	deCODESoma	pQTL	0.0211683	0.357527	0.952787	NA	NA	NA	NA	NA	NA	NA	NA	NA	1	Wald ratio	Q16832
ESRD--eur.annotated.liftover.hg38.refined	DDT	deCODESoma	pQTL	0.0545211	0.0778993	0.483994	1.36835	1	0.242096	NA	NA	NA	NA	NA	NA	2	Inverse variance weighted (fixed effects)	P30046
ESRD--eur.annotated.liftover.hg38.refined	DDT	deCODESoma	pQTL	0.0545211	0.0778993	0.483994	1.36835	1	0.242096	NA	NA	NA	NA	NA	NA	2	Inverse variance weighted (fixed effects)	P30046
ESRD--eur.annotated.liftover.hg38.refined	DDX19A	deCODESoma	pQTL	-0.319971	0.207354	0.122803	NA	NA	NA	NA	NA	NA	NA	NA	NA	1	Wald ratio	Q9NUU7
ESRD--eur.annotated.liftover.hg38.refined	DDX19B	deCODESoma	pQTL	-0.3245	0.210289	0.122803	NA	NA	NA	NA	NA	NA	NA	NA	NA	1	Wald ratio	Q9UMR2
ESRD--eur.annotated.liftover.hg38.refined	DDX58	deCODESoma	pQTL	0.00849587	0.0606584	0.888612	4.9719	3	0.173866	0.0584791	0.179453	0.775456	4.72113	2	0.0943668	4	Inverse variance weighted (fixed effects)	O95786
ESRD--eur.annotated.liftover.hg38.refined	DDX58	deCODESoma	pQTL	0.00849587	0.0606584	0.888612	4.9719	3	0.173866	0.0584791	0.179453	0.775456	4.72113	2	0.0943668	4	Inverse variance weighted (fixed effects)	O95786
ESRD--eur.annotated.liftover.hg38.refined	DDX58	deCODESoma	pQTL	0.00849587	0.0606584	0.888612	4.9719	3	0.173866	0.0584791	0.179453	0.775456	4.72113	2	0.0943668	4	Inverse variance weighted (fixed effects)	O95786
ESRD--eur.annotated.liftover.hg38.refined	DDX58	deCODESoma	pQTL	0.00849587	0.0606584	0.888612	4.9719	3	0.173866	0.0584791	0.179453	0.775456	4.72113	2	0.0943668	4	Inverse variance weighted (fixed effects)	O95786
ESRD--eur.annotated.liftover.hg38.refined	DECR1	deCODESoma	pQTL	0.330742	0.368806	0.36983	NA	NA	NA	NA	NA	NA	NA	NA	NA	1	Wald ratio	Q16698
ESRD--eur.annotated.liftover.hg38.refined	DECR2	deCODESoma	pQTL	-0.00285652	0.0378469	0.939836	0.274532	1	0.600308	NA	NA	NA	NA	NA	NA	2	Inverse variance weighted (fixed effects)	Q9NUI1
ESRD--eur.annotated.liftover.hg38.refined	DECR2	deCODESoma	pQTL	-0.00285652	0.0378469	0.939836	0.274532	1	0.600308	NA	NA	NA	NA	NA	NA	2	Inverse variance weighted (fixed effects)	Q9NUI1
ESRD--eur.annotated.liftover.hg38.refined	DECR2	deCODESoma	pQTL	-0.00285652	0.0378469	0.939836	0.274532	1	0.600308	NA	NA	NA	NA	NA	NA	2	Inverse variance weighted (fixed effects)	Q9NUI1
ESRD--eur.annotated.liftover.hg38.refined	DEF6	deCODESoma	pQTL	0.0117256	0.079722	0.883068	NA	NA	NA	NA	NA	NA	NA	NA	NA	1	Wald ratio	Q9H4E7
ESRD--eur.annotated.liftover.hg38.refined	DEFA5	deCODESoma	pQTL	-0.0487469	0.276577	0.860097	NA	NA	NA	NA	NA	NA	NA	NA	NA	1	Wald ratio	Q01523
ESRD--eur.annotated.liftover.hg38.refined	DEFB1	deCODESoma	pQTL	0.00462078	0.0428482	0.914122	5.43917	3	0.142323	-0.137215	0.129131	0.3993	3.1449	2	0.207537	4	Inverse variance weighted (fixed effects)	P60022
ESRD--eur.annotated.liftover.hg38.refined	DEFB1	deCODESoma	pQTL	0.00462078	0.0428482	0.914122	5.43917	3	0.142323	-0.137215	0.129131	0.3993	3.1449	2	0.207537	4	Inverse variance weighted (fixed effects)	P60022
ESRD--eur.annotated.liftover.hg38.refined	DEFB1	deCODESoma	pQTL	0.00462078	0.0428482	0.914122	5.43917	3	0.142323	-0.137215	0.129131	0.3993	3.1449	2	0.207537	4	Inverse variance weighted (fixed effects)	P60022
ESRD--eur.annotated.liftover.hg38.refined	DEFB1	deCODESoma	pQTL	0.00462078	0.0428482	0.914122	5.43917	3	0.142323	-0.137215	0.129131	0.3993	3.1449	2	0.207537	4	Inverse variance weighted (fixed effects)	P60022
ESRD--eur.annotated.liftover.hg38.refined	DGCR14	deCODESoma	pQTL	0.0233199	0.107409	0.828119	NA	NA	NA	NA	NA	NA	NA	NA	NA	1	Wald ratio	Q96DF8
ESRD--eur.annotated.liftover.hg38.refined	DHX58	deCODESoma	pQTL	-0.0390367	0.0464749	0.400935	2.47217	2	0.29052	0.0373703	0.362349	0.934575	2.36285	1	0.124255	3	Inverse variance weighted (fixed effects)	Q96C10
ESRD--eur.annotated.liftover.hg38.refined	DHX58	deCODESoma	pQTL	-0.0390367	0.0464749	0.400935	2.47217	2	0.29052	0.0373703	0.362349	0.934575	2.36285	1	0.124255	3	Inverse variance weighted (fixed effects)	Q96C10
ESRD--eur.annotated.liftover.hg38.refined	DHX58	deCODESoma	pQTL	-0.0390367	0.0464749	0.400935	2.47217	2	0.29052	0.0373703	0.362349	0.934575	2.36285	1	0.124255	3	Inverse variance weighted (fixed effects)	Q96C10
ESRD--eur.annotated.liftover.hg38.refined	DKK1	deCODESoma	pQTL	0.173816	0.113874	0.126912	0.0227083	1	0.880218	NA	NA	NA	NA	NA	NA	2	Inverse variance weighted (fixed effects)	O94907
ESRD--eur.annotated.liftover.hg38.refined	DKK1	deCODESoma	pQTL	0.173816	0.113874	0.126912	0.0227083	1	0.880218	NA	NA	NA	NA	NA	NA	2	Inverse variance weighted (fixed effects)	O94907
ESRD--eur.annotated.liftover.hg38.refined	DKK3	deCODESoma	pQTL	-0.017766	0.0505537	0.725267	4.80642	5	0.439959	-0.10711	0.0999741	0.344338	3.73339	4	0.443288	6	Inverse variance weighted (fixed effects)	Q9UBP4
ESRD--eur.annotated.liftover.hg38.refined	DKK3	deCODESoma	pQTL	-0.017766	0.0505537	0.725267	4.80642	5	0.439959	-0.10711	0.0999741	0.344338	3.73339	4	0.443288	6	Inverse variance weighted (fixed effects)	Q9UBP4
ESRD--eur.annotated.liftover.hg38.refined	DKK3	deCODESoma	pQTL	-0.017766	0.0505537	0.725267	4.80642	5	0.439959	-0.10711	0.0999741	0.344338	3.73339	4	0.443288	6	Inverse variance weighted (fixed effects)	Q9UBP4
ESRD--eur.annotated.liftover.hg38.refined	DKK3	deCODESoma	pQTL	-0.017766	0.0505537	0.725267	4.80642	5	0.439959	-0.10711	0.0999741	0.344338	3.73339	4	0.443288	6	Inverse variance weighted (fixed effects)	Q9UBP4
ESRD--eur.annotated.liftover.hg38.refined	DKK3	deCODESoma	pQTL	-0.017766	0.0505537	0.725267	4.80642	5	0.439959	-0.10711	0.0999741	0.344338	3.73339	4	0.443288	6	Inverse variance weighted (fixed effects)	Q9UBP4
ESRD--eur.annotated.liftover.hg38.refined	DKK3	deCODESoma	pQTL	-0.017766	0.0505537	0.725267	4.80642	5	0.439959	-0.10711	0.0999741	0.344338	3.73339	4	0.443288	6	Inverse variance weighted (fixed effects)	Q9UBP4
ESRD--eur.annotated.liftover.hg38.refined	DKKL1	deCODESoma	pQTL	-0.21151	0.228607	0.354854	NA	NA	NA	NA	NA	NA	NA	NA	NA	1	Wald ratio	Q9UK85
ESRD--eur.annotated.liftover.hg38.refined	DLK1	deCODESoma	pQTL	0.0198452	0.0248295	0.42414	2.3326	5	0.801467	-0.0715695	0.115281	0.568339	1.6732	4	0.795579	6	Inverse variance weighted (fixed effects)	P80370
ESRD--eur.annotated.liftover.hg38.refined	DLK1	deCODESoma	pQTL	0.0198452	0.0248295	0.42414	2.3326	5	0.801467	-0.0711105	0.115237	0.570576	1.6732	4	0.795579	6	Inverse variance weighted (fixed effects)	P80370
ESRD--eur.annotated.liftover.hg38.refined	DLK1	deCODESoma	pQTL	0.0198452	0.0248295	0.42414	2.3326	5	0.801467	-0.0715695	0.115281	0.568339	1.6732	4	0.795579	6	Inverse variance weighted (fixed effects)	P80370
ESRD--eur.annotated.liftover.hg38.refined	DLK1	deCODESoma	pQTL	0.0198452	0.0248295	0.42414	2.3326	5	0.801467	-0.0711105	0.115237	0.570576	1.6732	4	0.795579	6	Inverse variance weighted (fixed effects)	P80370
ESRD--eur.annotated.liftover.hg38.refined	DLK1	deCODESoma	pQTL	0.0198452	0.0248295	0.42414	2.3326	5	0.801467	-0.0715695	0.115281	0.568339	1.6732	4	0.795579	6	Inverse variance weighted (fixed effects)	P80370
ESRD--eur.annotated.liftover.hg38.refined	DLK1	deCODESoma	pQTL	0.0198452	0.0248295	0.42414	2.3326	5	0.801467	-0.0711105	0.115237	0.570576	1.6732	4	0.795579	6	Inverse variance weighted (fixed effects)	P80370
ESRD--eur.annotated.liftover.hg38.refined	DLK1	deCODESoma	pQTL	0.0198452	0.0248295	0.42414	2.3326	5	0.801467	-0.0715695	0.115281	0.568339	1.6732	4	0.795579	6	Inverse variance weighted (fixed effects)	P80370
ESRD--eur.annotated.liftover.hg38.refined	DLK1	deCODESoma	pQTL	0.0198452	0.0248295	0.42414	2.3326	5	0.801467	-0.0711105	0.115237	0.570576	1.6732	4	0.795579	6	Inverse variance weighted (fixed effects)	P80370
ESRD--eur.annotated.liftover.hg38.refined	DLK1	deCODESoma	pQTL	0.0198452	0.0248295	0.42414	2.3326	5	0.801467	-0.0715695	0.115281	0.568339	1.6732	4	0.795579	6	Inverse variance weighted (fixed effects)	P80370
ESRD--eur.annotated.liftover.hg38.refined	DLK1	deCODESoma	pQTL	0.0198452	0.0248295	0.42414	2.3326	5	0.801467	-0.0711105	0.115237	0.570576	1.6732	4	0.795579	6	Inverse variance weighted (fixed effects)	P80370
ESRD--eur.annotated.liftover.hg38.refined	DLK1	deCODESoma	pQTL	0.0198452	0.0248295	0.42414	2.3326	5	0.801467	-0.0715695	0.115281	0.568339	1.6732	4	0.795579	6	Inverse variance weighted (fixed effects)	P80370
ESRD--eur.annotated.liftover.hg38.refined	DLK1	deCODESoma	pQTL	0.0198452	0.0248295	0.42414	2.3326	5	0.801467	-0.0711105	0.115237	0.570576	1.6732	4	0.795579	6	Inverse variance weighted (fixed effects)	P80370
ESRD--eur.annotated.liftover.hg38.refined	DLK1	deCODESoma	pQTL	0.0201357	0.0252698	0.42555	2.33648	5	0.800894	-0.0715695	0.115281	0.568339	1.67784	4	0.794738	6	Inverse variance weighted (fixed effects)	P80370
ESRD--eur.annotated.liftover.hg38.refined	DLK1	deCODESoma	pQTL	0.0201357	0.0252698	0.42555	2.33648	5	0.800894	-0.0711105	0.115237	0.570576	1.67784	4	0.794738	6	Inverse variance weighted (fixed effects)	P80370
ESRD--eur.annotated.liftover.hg38.refined	DLK1	deCODESoma	pQTL	0.0201357	0.0252698	0.42555	2.33648	5	0.800894	-0.0715695	0.115281	0.568339	1.67784	4	0.794738	6	Inverse variance weighted (fixed effects)	P80370
ESRD--eur.annotated.liftover.hg38.refined	DLK1	deCODESoma	pQTL	0.0201357	0.0252698	0.42555	2.33648	5	0.800894	-0.0711105	0.115237	0.570576	1.67784	4	0.794738	6	Inverse variance weighted (fixed effects)	P80370
ESRD--eur.annotated.liftover.hg38.refined	DLK1	deCODESoma	pQTL	0.0201357	0.0252698	0.42555	2.33648	5	0.800894	-0.0715695	0.115281	0.568339	1.67784	4	0.794738	6	Inverse variance weighted (fixed effects)	P80370
ESRD--eur.annotated.liftover.hg38.refined	DLK1	deCODESoma	pQTL	0.0201357	0.0252698	0.42555	2.33648	5	0.800894	-0.0711105	0.115237	0.570576	1.67784	4	0.794738	6	Inverse variance weighted (fixed effects)	P80370
ESRD--eur.annotated.liftover.hg38.refined	DLK1	deCODESoma	pQTL	0.0201357	0.0252698	0.42555	2.33648	5	0.800894	-0.0715695	0.115281	0.568339	1.67784	4	0.794738	6	Inverse variance weighted (fixed effects)	P80370
ESRD--eur.annotated.liftover.hg38.refined	DLK1	deCODESoma	pQTL	0.0201357	0.0252698	0.42555	2.33648	5	0.800894	-0.0711105	0.115237	0.570576	1.67784	4	0.794738	6	Inverse variance weighted (fixed effects)	P80370
ESRD--eur.annotated.liftover.hg38.refined	DLK1	deCODESoma	pQTL	0.0201357	0.0252698	0.42555	2.33648	5	0.800894	-0.0715695	0.115281	0.568339	1.67784	4	0.794738	6	Inverse variance weighted (fixed effects)	P80370
ESRD--eur.annotated.liftover.hg38.refined	DLK1	deCODESoma	pQTL	0.0201357	0.0252698	0.42555	2.33648	5	0.800894	-0.0711105	0.115237	0.570576	1.67784	4	0.794738	6	Inverse variance weighted (fixed effects)	P80370
ESRD--eur.annotated.liftover.hg38.refined	DLK1	deCODESoma	pQTL	0.0201357	0.0252698	0.42555	2.33648	5	0.800894	-0.0715695	0.115281	0.568339	1.67784	4	0.794738	6	Inverse variance weighted (fixed effects)	P80370
ESRD--eur.annotated.liftover.hg38.refined	DLK1	deCODESoma	pQTL	0.0201357	0.0252698	0.42555	2.33648	5	0.800894	-0.0711105	0.115237	0.570576	1.67784	4	0.794738	6	Inverse variance weighted (fixed effects)	P80370
ESRD--eur.annotated.liftover.hg38.refined	DLK2	deCODESoma	pQTL	0.0825228	0.118979	0.487938	10.3786	1	0.00127484	NA	NA	NA	NA	NA	NA	2	Inverse variance weighted (fixed effects)	Q6UY11
ESRD--eur.annotated.liftover.hg38.refined	DLK2	deCODESoma	pQTL	0.0825228	0.118979	0.487938	10.3786	1	0.00127484	NA	NA	NA	NA	NA	NA	2	Inverse variance weighted (fixed effects)	Q6UY11
ESRD--eur.annotated.liftover.hg38.refined	DLL1	deCODESoma	pQTL	-0.141345	0.0842729	0.0934969	2.47644	4	0.64886	-0.261148	0.270057	0.404868	2.2584	3	0.520536	5	Inverse variance weighted (fixed effects)	O00548
ESRD--eur.annotated.liftover.hg38.refined	DLL1	deCODESoma	pQTL	-0.141345	0.0842729	0.0934969	2.47644	4	0.64886	-0.261148	0.270057	0.404868	2.2584	3	0.520536	5	Inverse variance weighted (fixed effects)	O00548
ESRD--eur.annotated.liftover.hg38.refined	DLL1	deCODESoma	pQTL	-0.141345	0.0842729	0.0934969	2.47644	4	0.64886	-0.261148	0.270057	0.404868	2.2584	3	0.520536	5	Inverse variance weighted (fixed effects)	O00548
ESRD--eur.annotated.liftover.hg38.refined	DLL1	deCODESoma	pQTL	-0.141345	0.0842729	0.0934969	2.47644	4	0.64886	-0.261148	0.270057	0.404868	2.2584	3	0.520536	5	Inverse variance weighted (fixed effects)	O00548
ESRD--eur.annotated.liftover.hg38.refined	DLL1	deCODESoma	pQTL	-0.141345	0.0842729	0.0934969	2.47644	4	0.64886	-0.261148	0.270057	0.404868	2.2584	3	0.520536	5	Inverse variance weighted (fixed effects)	O00548
ESRD--eur.annotated.liftover.hg38.refined	DLL4	deCODESoma	pQTL	-0.334766	0.279294	0.230678	NA	NA	NA	NA	NA	NA	NA	NA	NA	1	Wald ratio	Q9NR61
ESRD--eur.annotated.liftover.hg38.refined	DMKN	deCODESoma	pQTL	0.115286	0.19475	0.553873	0.276696	1	0.598875	NA	NA	NA	NA	NA	NA	2	Inverse variance weighted (fixed effects)	Q6E0U4
ESRD--eur.annotated.liftover.hg38.refined	DMKN	deCODESoma	pQTL	0.115286	0.19475	0.553873	0.276696	1	0.598875	NA	NA	NA	NA	NA	NA	2	Inverse variance weighted (fixed effects)	Q6E0U4
ESRD--eur.annotated.liftover.hg38.refined	DNAJA4	deCODESoma	pQTL	-0.324233	0.131422	0.0136205	1.21037	2	0.545972	-0.890207	0.848534	0.484745	0.754547	1	0.38504	3	Inverse variance weighted (fixed effects)	Q8WW22
ESRD--eur.annotated.liftover.hg38.refined	DNAJA4	deCODESoma	pQTL	-0.324233	0.131422	0.0136205	1.21037	2	0.545972	-0.890207	0.848534	0.484745	0.754547	1	0.38504	3	Inverse variance weighted (fixed effects)	Q8WW22
ESRD--eur.annotated.liftover.hg38.refined	DNAJA4	deCODESoma	pQTL	-0.324233	0.131422	0.0136205	1.21037	2	0.545972	-0.890207	0.848534	0.484745	0.754547	1	0.38504	3	Inverse variance weighted (fixed effects)	Q8WW22
ESRD--eur.annotated.liftover.hg38.refined	DNAJB1	deCODESoma	pQTL	-0.370442	0.282257	0.189374	NA	NA	NA	NA	NA	NA	NA	NA	NA	1	Wald ratio	P25685
ESRD--eur.annotated.liftover.hg38.refined	DNAJB11	deCODESoma	pQTL	-0.212343	0.0992847	0.032458	NA	NA	NA	NA	NA	NA	NA	NA	NA	1	Wald ratio	Q9UBS4
ESRD--eur.annotated.liftover.hg38.refined	DNAJB14	deCODESoma	pQTL	-0.359919	0.168096	0.0322617	NA	NA	NA	NA	NA	NA	NA	NA	NA	1	Wald ratio	Q8TBM8
ESRD--eur.annotated.liftover.hg38.refined	DNAJB4	deCODESoma	pQTL	0.0854061	0.0679903	0.209061	0.63381	2	0.7284	0.0311066	0.327741	0.939758	0.605127	1	0.436629	3	Inverse variance weighted (fixed effects)	Q9UDY4
ESRD--eur.annotated.liftover.hg38.refined	DNAJB4	deCODESoma	pQTL	0.0854061	0.0679903	0.209061	0.63381	2	0.7284	0.0311066	0.327741	0.939758	0.605127	1	0.436629	3	Inverse variance weighted (fixed effects)	Q9UDY4
ESRD--eur.annotated.liftover.hg38.refined	DNAJB4	deCODESoma	pQTL	0.0854061	0.0679903	0.209061	0.63381	2	0.7284	0.0311066	0.327741	0.939758	0.605127	1	0.436629	3	Inverse variance weighted (fixed effects)	Q9UDY4
ESRD--eur.annotated.liftover.hg38.refined	DNAJB6	deCODESoma	pQTL	0.151552	0.24619	0.538165	NA	NA	NA	NA	NA	NA	NA	NA	NA	1	Wald ratio	O75190
ESRD--eur.annotated.liftover.hg38.refined	DNAJC17	deCODESoma	pQTL	0.00728175	0.164148	0.964617	NA	NA	NA	NA	NA	NA	NA	NA	NA	1	Wald ratio	Q9NVM6
ESRD--eur.annotated.liftover.hg38.refined	DNER	deCODESoma	pQTL	-0.0350614	0.0878639	0.689862	1.94897	4	0.745143	0.0874842	0.216014	0.712631	1.56334	3	0.667731	5	Inverse variance weighted (fixed effects)	Q8NFT8
ESRD--eur.annotated.liftover.hg38.refined	DNER	deCODESoma	pQTL	-0.0350614	0.0878639	0.689862	1.94897	4	0.745143	0.0874842	0.216014	0.712631	1.56334	3	0.667731	5	Inverse variance weighted (fixed effects)	Q8NFT8
ESRD--eur.annotated.liftover.hg38.refined	DNER	deCODESoma	pQTL	-0.0350614	0.0878639	0.689862	1.94897	4	0.745143	0.0874842	0.216014	0.712631	1.56334	3	0.667731	5	Inverse variance weighted (fixed effects)	Q8NFT8
ESRD--eur.annotated.liftover.hg38.refined	DNER	deCODESoma	pQTL	-0.0350614	0.0878639	0.689862	1.94897	4	0.745143	0.0874842	0.216014	0.712631	1.56334	3	0.667731	5	Inverse variance weighted (fixed effects)	Q8NFT8
ESRD--eur.annotated.liftover.hg38.refined	DNER	deCODESoma	pQTL	-0.0350614	0.0878639	0.689862	1.94897	4	0.745143	0.0874842	0.216014	0.712631	1.56334	3	0.667731	5	Inverse variance weighted (fixed effects)	Q8NFT8
ESRD--eur.annotated.liftover.hg38.refined	DOK2	deCODESoma	pQTL	0.123237	0.442117	0.780442	NA	NA	NA	NA	NA	NA	NA	NA	NA	1	Wald ratio	O60496
ESRD--eur.annotated.liftover.hg38.refined	DPEP1	deCODESoma	pQTL	0.0459421	0.0228088	0.0439854	1.40367	4	0.843557	-0.0207915	0.0707098	0.787898	0.40953	3	0.938267	5	Inverse variance weighted (fixed effects)	P16444
ESRD--eur.annotated.liftover.hg38.refined	DPEP1	deCODESoma	pQTL	0.0459421	0.0228088	0.0439854	1.40367	4	0.843557	-0.0207915	0.0707098	0.787898	0.40953	3	0.938267	5	Inverse variance weighted (fixed effects)	P16444
ESRD--eur.annotated.liftover.hg38.refined	DPEP1	deCODESoma	pQTL	0.0459421	0.0228088	0.0439854	1.40367	4	0.843557	-0.0207915	0.0707098	0.787898	0.40953	3	0.938267	5	Inverse variance weighted (fixed effects)	P16444
ESRD--eur.annotated.liftover.hg38.refined	DPEP1	deCODESoma	pQTL	0.0459421	0.0228088	0.0439854	1.40367	4	0.843557	-0.0207915	0.0707098	0.787898	0.40953	3	0.938267	5	Inverse variance weighted (fixed effects)	P16444
ESRD--eur.annotated.liftover.hg38.refined	DPEP1	deCODESoma	pQTL	0.0459421	0.0228088	0.0439854	1.40367	4	0.843557	-0.0207915	0.0707098	0.787898	0.40953	3	0.938267	5	Inverse variance weighted (fixed effects)	P16444
ESRD--eur.annotated.liftover.hg38.refined	DPEP2	deCODESoma	pQTL	0.0517916	0.129315	0.688783	0.441397	1	0.506449	NA	NA	NA	NA	NA	NA	2	Inverse variance weighted (fixed effects)	Q9H4A9
ESRD--eur.annotated.liftover.hg38.refined	DPEP2	deCODESoma	pQTL	0.0517916	0.129315	0.688783	0.441397	1	0.506449	NA	NA	NA	NA	NA	NA	2	Inverse variance weighted (fixed effects)	Q9H4A9
ESRD--eur.annotated.liftover.hg38.refined	DPP7	deCODESoma	pQTL	4.85253e-05	0.0296054	0.998692	2.45813	2	0.292567	-0.121005	0.142792	0.55246	1.39312	1	0.237879	3	Inverse variance weighted (fixed effects)	Q9UHL4
ESRD--eur.annotated.liftover.hg38.refined	DPP7	deCODESoma	pQTL	4.85253e-05	0.0296054	0.998692	2.45813	2	0.292567	-0.121005	0.142792	0.55246	1.39312	1	0.237879	3	Inverse variance weighted (fixed effects)	Q9UHL4
ESRD--eur.annotated.liftover.hg38.refined	DPP7	deCODESoma	pQTL	4.85253e-05	0.0296054	0.998692	2.45813	2	0.292567	-0.121005	0.142792	0.55246	1.39312	1	0.237879	3	Inverse variance weighted (fixed effects)	Q9UHL4
ESRD--eur.annotated.liftover.hg38.refined	DPT	deCODESoma	pQTL	-0.0687174	0.0286655	0.01652	9.61957	9	0.382151	-0.117314	0.0564932	0.0714922	8.53171	8	0.383324	10	Inverse variance weighted (fixed effects)	Q07507
ESRD--eur.annotated.liftover.hg38.refined	DPT	deCODESoma	pQTL	-0.0687174	0.0286655	0.01652	9.61957	9	0.382151	-0.117314	0.0564932	0.0714922	8.53171	8	0.383324	10	Inverse variance weighted (fixed effects)	Q07507
ESRD--eur.annotated.liftover.hg38.refined	DPT	deCODESoma	pQTL	-0.0687174	0.0286655	0.01652	9.61957	9	0.382151	-0.117314	0.0564932	0.0714922	8.53171	8	0.383324	10	Inverse variance weighted (fixed effects)	Q07507
ESRD--eur.annotated.liftover.hg38.refined	DPT	deCODESoma	pQTL	-0.0687174	0.0286655	0.01652	9.61957	9	0.382151	-0.117314	0.0564932	0.0714922	8.53171	8	0.383324	10	Inverse variance weighted (fixed effects)	Q07507
ESRD--eur.annotated.liftover.hg38.refined	DPT	deCODESoma	pQTL	-0.0687174	0.0286655	0.01652	9.61957	9	0.382151	-0.117314	0.0564932	0.0714922	8.53171	8	0.383324	10	Inverse variance weighted (fixed effects)	Q07507
ESRD--eur.annotated.liftover.hg38.refined	DPT	deCODESoma	pQTL	-0.0687174	0.0286655	0.01652	9.61957	9	0.382151	-0.117314	0.0564932	0.0714922	8.53171	8	0.383324	10	Inverse variance weighted (fixed effects)	Q07507
ESRD--eur.annotated.liftover.hg38.refined	DPT	deCODESoma	pQTL	-0.0687174	0.0286655	0.01652	9.61957	9	0.382151	-0.117314	0.0564932	0.0714922	8.53171	8	0.383324	10	Inverse variance weighted (fixed effects)	Q07507
ESRD--eur.annotated.liftover.hg38.refined	DPT	deCODESoma	pQTL	-0.0687174	0.0286655	0.01652	9.61957	9	0.382151	-0.117314	0.0564932	0.0714922	8.53171	8	0.383324	10	Inverse variance weighted (fixed effects)	Q07507
ESRD--eur.annotated.liftover.hg38.refined	DPT	deCODESoma	pQTL	-0.0687174	0.0286655	0.01652	9.61957	9	0.382151	-0.117314	0.0564932	0.0714922	8.53171	8	0.383324	10	Inverse variance weighted (fixed effects)	Q07507
ESRD--eur.annotated.liftover.hg38.refined	DPT	deCODESoma	pQTL	-0.0687174	0.0286655	0.01652	9.61957	9	0.382151	-0.117314	0.0564932	0.0714922	8.53171	8	0.383324	10	Inverse variance weighted (fixed effects)	Q07507
ESRD--eur.annotated.liftover.hg38.refined	DPY30	deCODESoma	pQTL	0.140038	0.252063	0.578507	NA	NA	NA	NA	NA	NA	NA	NA	NA	1	Wald ratio	Q9C005
ESRD--eur.annotated.liftover.hg38.refined	DSC2	deCODESoma	pQTL	0.147569	0.0879431	0.0933472	0.704705	1	0.401207	NA	NA	NA	NA	NA	NA	2	Inverse variance weighted (fixed effects)	Q02487
ESRD--eur.annotated.liftover.hg38.refined	DSC2	deCODESoma	pQTL	0.147569	0.0879431	0.0933472	0.704705	1	0.401207	NA	NA	NA	NA	NA	NA	2	Inverse variance weighted (fixed effects)	Q02487
ESRD--eur.annotated.liftover.hg38.refined	DSC3	deCODESoma	pQTL	0.19208	0.250143	0.442558	NA	NA	NA	NA	NA	NA	NA	NA	NA	1	Wald ratio	Q14574
ESRD--eur.annotated.liftover.hg38.refined	DSCAM	deCODESoma	pQTL	0.139536	0.0801671	0.081759	1.66944	4	0.796262	0.0790531	0.106067	0.510165	0.911025	3	0.822766	5	Inverse variance weighted (fixed effects)	O60469
ESRD--eur.annotated.liftover.hg38.refined	DSCAM	deCODESoma	pQTL	0.139536	0.0801671	0.081759	1.66944	4	0.796262	0.0790531	0.106067	0.510165	0.911025	3	0.822766	5	Inverse variance weighted (fixed effects)	O60469
ESRD--eur.annotated.liftover.hg38.refined	DSCAM	deCODESoma	pQTL	0.139536	0.0801671	0.081759	1.66944	4	0.796262	0.0790531	0.106067	0.510165	0.911025	3	0.822766	5	Inverse variance weighted (fixed effects)	O60469
ESRD--eur.annotated.liftover.hg38.refined	DSCAM	deCODESoma	pQTL	0.139536	0.0801671	0.081759	1.66944	4	0.796262	0.0790531	0.106067	0.510165	0.911025	3	0.822766	5	Inverse variance weighted (fixed effects)	O60469
ESRD--eur.annotated.liftover.hg38.refined	DSCAM	deCODESoma	pQTL	0.139536	0.0801671	0.081759	1.66944	4	0.796262	0.0790531	0.106067	0.510165	0.911025	3	0.822766	5	Inverse variance weighted (fixed effects)	O60469
ESRD--eur.annotated.liftover.hg38.refined	DSCAM	deCODESoma	pQTL	0.139536	0.0801671	0.081759	1.66944	4	0.796262	0.0790531	0.106067	0.510165	0.911025	3	0.822766	5	Inverse variance weighted (fixed effects)	O60469
ESRD--eur.annotated.liftover.hg38.refined	DSCAML1	deCODESoma	pQTL	-0.137491	0.327323	0.67445	NA	NA	NA	NA	NA	NA	NA	NA	NA	1	Wald ratio	Q8TD84
ESRD--eur.annotated.liftover.hg38.refined	DSG2	deCODESoma	pQTL	0.0268933	0.0883856	0.760921	2.81374	1	0.09346	NA	NA	NA	NA	NA	NA	2	Inverse variance weighted (fixed effects)	Q14126
ESRD--eur.annotated.liftover.hg38.refined	DSG2	deCODESoma	pQTL	0.0268933	0.0883856	0.760921	2.81374	1	0.09346	NA	NA	NA	NA	NA	NA	2	Inverse variance weighted (fixed effects)	Q14126
ESRD--eur.annotated.liftover.hg38.refined	DTD2	deCODESoma	pQTL	0.048523	0.238555	0.83882	NA	NA	NA	NA	NA	NA	NA	NA	NA	1	Wald ratio	Q96FN9
ESRD--eur.annotated.liftover.hg38.refined	DTX3L	deCODESoma	pQTL	-0.327657	0.286315	0.252461	NA	NA	NA	NA	NA	NA	NA	NA	NA	1	Wald ratio	Q8TDB6
ESRD--eur.annotated.liftover.hg38.refined	DTYMK	deCODESoma	pQTL	-0.218808	0.220344	0.320697	2.35317	1	0.125029	NA	NA	NA	NA	NA	NA	2	Inverse variance weighted (fixed effects)	P23919
ESRD--eur.annotated.liftover.hg38.refined	DTYMK	deCODESoma	pQTL	-0.218808	0.220344	0.320697	2.35317	1	0.125029	NA	NA	NA	NA	NA	NA	2	Inverse variance weighted (fixed effects)	P23919
ESRD--eur.annotated.liftover.hg38.refined	DUSP13	deCODESoma	pQTL	-0.194334	0.0999196	0.051786	NA	NA	NA	NA	NA	NA	NA	NA	NA	1	Wald ratio	Q6B8I1
ESRD--eur.annotated.liftover.hg38.refined	DUT	deCODESoma	pQTL	-0.441043	0.303913	0.14672	NA	NA	NA	NA	NA	NA	NA	NA	NA	1	Wald ratio	P33316
ESRD--eur.annotated.liftover.hg38.refined	DYNLL2	deCODESoma	pQTL	-0.302856	0.324958	0.351344	NA	NA	NA	NA	NA	NA	NA	NA	NA	1	Wald ratio	Q96FJ2
ESRD--eur.annotated.liftover.hg38.refined	EBI3	deCODESoma	pQTL	-0.00966779	0.0193897	0.618057	NA	NA	NA	NA	NA	NA	NA	NA	NA	1	Wald ratio	Q14213
ESRD--eur.annotated.liftover.hg38.refined	ECH1	deCODESoma	pQTL	-0.0227713	0.0564568	0.686698	NA	NA	NA	NA	NA	NA	NA	NA	NA	1	Wald ratio	Q13011
ESRD--eur.annotated.liftover.hg38.refined	ECHS1	deCODESoma	pQTL	0.351226	0.354162	0.321339	NA	NA	NA	NA	NA	NA	NA	NA	NA	1	Wald ratio	P30084
ESRD--eur.annotated.liftover.hg38.refined	ECI2	deCODESoma	pQTL	0.046206	0.0361986	0.201794	0.0145984	1	0.90383	NA	NA	NA	NA	NA	NA	2	Inverse variance weighted (fixed effects)	O75521
ESRD--eur.annotated.liftover.hg38.refined	ECI2	deCODESoma	pQTL	0.046206	0.0361986	0.201794	0.0145984	1	0.90383	NA	NA	NA	NA	NA	NA	2	Inverse variance weighted (fixed effects)	O75521
ESRD--eur.annotated.liftover.hg38.refined	ECM1	deCODESoma	pQTL	0.027706	0.024445	0.257046	0.00658899	1	0.935305	NA	NA	NA	NA	NA	NA	2	Inverse variance weighted (fixed effects)	Q16610
ESRD--eur.annotated.liftover.hg38.refined	ECM1	deCODESoma	pQTL	0.027706	0.024445	0.257046	0.00658899	1	0.935305	NA	NA	NA	NA	NA	NA	2	Inverse variance weighted (fixed effects)	Q16610
ESRD--eur.annotated.liftover.hg38.refined	EDAR	deCODESoma	pQTL	0.0286301	0.0314568	0.362748	0.191284	2	0.908789	0.0468077	0.0550629	0.551476	0.0294999	1	0.86363	3	Inverse variance weighted (fixed effects)	Q9UNE0
ESRD--eur.annotated.liftover.hg38.refined	EDAR	deCODESoma	pQTL	0.0286301	0.0314568	0.362748	0.191284	2	0.908789	0.0468077	0.0550629	0.551476	0.0294999	1	0.86363	3	Inverse variance weighted (fixed effects)	Q9UNE0
ESRD--eur.annotated.liftover.hg38.refined	EDAR	deCODESoma	pQTL	0.0286301	0.0314568	0.362748	0.191284	2	0.908789	0.0468077	0.0550629	0.551476	0.0294999	1	0.86363	3	Inverse variance weighted (fixed effects)	Q9UNE0
ESRD--eur.annotated.liftover.hg38.refined	EDDM3A	deCODESoma	pQTL	0.186224	0.372464	0.617091	NA	NA	NA	NA	NA	NA	NA	NA	NA	1	Wald ratio	Q14507
ESRD--eur.annotated.liftover.hg38.refined	EDIL3	deCODESoma	pQTL	0.255056	0.381151	0.503385	NA	NA	NA	NA	NA	NA	NA	NA	NA	1	Wald ratio	O43854
ESRD--eur.annotated.liftover.hg38.refined	EFEMP1	deCODESoma	pQTL	-0.0774135	0.0739606	0.295244	2.62947	2	0.268546	-0.12908	0.789461	0.896823	2.61799	1	0.105658	3	Inverse variance weighted (fixed effects)	Q12805
ESRD--eur.annotated.liftover.hg38.refined	EFEMP1	deCODESoma	pQTL	-0.0774135	0.0739606	0.295244	2.62947	2	0.268546	-0.12908	0.789461	0.896823	2.61799	1	0.105658	3	Inverse variance weighted (fixed effects)	Q12805
ESRD--eur.annotated.liftover.hg38.refined	EFEMP1	deCODESoma	pQTL	-0.0774135	0.0739606	0.295244	2.62947	2	0.268546	-0.12908	0.789461	0.896823	2.61799	1	0.105658	3	Inverse variance weighted (fixed effects)	Q12805
ESRD--eur.annotated.liftover.hg38.refined	EFHD1	deCODESoma	pQTL	-0.208147	0.464763	0.654257	NA	NA	NA	NA	NA	NA	NA	NA	NA	1	Wald ratio	Q9BUP0
ESRD--eur.annotated.liftover.hg38.refined	EFNA5	deCODESoma	pQTL	0.0804677	0.196898	0.682776	NA	NA	NA	NA	NA	NA	NA	NA	NA	1	Wald ratio	P52803
ESRD--eur.annotated.liftover.hg38.refined	EFNB2	deCODESoma	pQTL	0.525407	0.343287	0.125889	NA	NA	NA	NA	NA	NA	NA	NA	NA	1	Wald ratio	P52799
ESRD--eur.annotated.liftover.hg38.refined	EFNB3	deCODESoma	pQTL	0.52118	0.395248	0.187297	NA	NA	NA	NA	NA	NA	NA	NA	NA	1	Wald ratio	Q15768
ESRD--eur.annotated.liftover.hg38.refined	EGF	deCODESoma	pQTL	0.0724098	0.158477	0.647735	NA	NA	NA	NA	NA	NA	NA	NA	NA	1	Wald ratio	P01133
ESRD--eur.annotated.liftover.hg38.refined	EGFLAM	deCODESoma	pQTL	-0.0922094	0.0874438	0.291655	0.651468	2	0.721997	-0.0343388	0.125703	0.830234	0.240793	1	0.623634	3	Inverse variance weighted (fixed effects)	Q63HQ2
ESRD--eur.annotated.liftover.hg38.refined	EGFLAM	deCODESoma	pQTL	-0.0922094	0.0874438	0.291655	0.651468	2	0.721997	-0.0343388	0.125703	0.830234	0.240793	1	0.623634	3	Inverse variance weighted (fixed effects)	Q63HQ2
ESRD--eur.annotated.liftover.hg38.refined	EGFLAM	deCODESoma	pQTL	-0.0922094	0.0874438	0.291655	0.651468	2	0.721997	-0.0343388	0.125703	0.830234	0.240793	1	0.623634	3	Inverse variance weighted (fixed effects)	Q63HQ2
ESRD--eur.annotated.liftover.hg38.refined	EGFR	deCODESoma	pQTL	-0.04444	0.130177	0.732816	3.40567	3	0.333204	0.506978	0.342482	0.276936	0.37559	2	0.828785	4	Inverse variance weighted (fixed effects)	P00533
ESRD--eur.annotated.liftover.hg38.refined	EGFR	deCODESoma	pQTL	-0.04444	0.130177	0.732816	3.40567	3	0.333204	0.506978	0.342482	0.276936	0.37559	2	0.828785	4	Inverse variance weighted (fixed effects)	P00533
ESRD--eur.annotated.liftover.hg38.refined	EGFR	deCODESoma	pQTL	-0.04444	0.130177	0.732816	3.40567	3	0.333204	0.506978	0.342482	0.276936	0.37559	2	0.828785	4	Inverse variance weighted (fixed effects)	P00533
ESRD--eur.annotated.liftover.hg38.refined	EGFR	deCODESoma	pQTL	-0.04444	0.130177	0.732816	3.40567	3	0.333204	0.506978	0.342482	0.276936	0.37559	2	0.828785	4	Inverse variance weighted (fixed effects)	P00533
ESRD--eur.annotated.liftover.hg38.refined	EGLN1	deCODESoma	pQTL	-0.0469321	0.0901579	0.602677	NA	NA	NA	NA	NA	NA	NA	NA	NA	1	Wald ratio	Q9GZT9
ESRD--eur.annotated.liftover.hg38.refined	EHBP1	deCODESoma	pQTL	-0.158951	0.281881	0.572828	NA	NA	NA	NA	NA	NA	NA	NA	NA	1	Wald ratio	Q8NDI1
ESRD--eur.annotated.liftover.hg38.refined	EIF1AD	deCODESoma	pQTL	-0.0236987	0.0786958	0.763305	NA	NA	NA	NA	NA	NA	NA	NA	NA	1	Wald ratio	Q8N9N8
ESRD--eur.annotated.liftover.hg38.refined	EIF4E2	deCODESoma	pQTL	0.293347	0.406287	0.470283	NA	NA	NA	NA	NA	NA	NA	NA	NA	1	Wald ratio	O60573
ESRD--eur.annotated.liftover.hg38.refined	ELANE	deCODESoma	pQTL	0.113567	0.0446397	0.0109566	1.05431	3	0.788113	0.107616	0.105666	0.415614	1.05045	2	0.591422	4	Inverse variance weighted (fixed effects)	P08246
ESRD--eur.annotated.liftover.hg38.refined	ELANE	deCODESoma	pQTL	0.113567	0.0446397	0.0109566	1.05431	3	0.788113	0.107616	0.105666	0.415614	1.05045	2	0.591422	4	Inverse variance weighted (fixed effects)	P08246
ESRD--eur.annotated.liftover.hg38.refined	ELANE	deCODESoma	pQTL	0.113567	0.0446397	0.0109566	1.05431	3	0.788113	0.107616	0.105666	0.415614	1.05045	2	0.591422	4	Inverse variance weighted (fixed effects)	P08246
ESRD--eur.annotated.liftover.hg38.refined	ELANE	deCODESoma	pQTL	0.113567	0.0446397	0.0109566	1.05431	3	0.788113	0.107616	0.105666	0.415614	1.05045	2	0.591422	4	Inverse variance weighted (fixed effects)	P08246
ESRD--eur.annotated.liftover.hg38.refined	ELMO1	deCODESoma	pQTL	0.0166504	0.110908	0.880664	0.683412	2	0.710557	0.165782	0.562408	0.81751	0.610253	1	0.434692	3	Inverse variance weighted (fixed effects)	Q92556
ESRD--eur.annotated.liftover.hg38.refined	ELMO1	deCODESoma	pQTL	0.0166504	0.110908	0.880664	0.683412	2	0.710557	0.165782	0.562408	0.81751	0.610253	1	0.434692	3	Inverse variance weighted (fixed effects)	Q92556
ESRD--eur.annotated.liftover.hg38.refined	ELMO1	deCODESoma	pQTL	0.0166504	0.110908	0.880664	0.683412	2	0.710557	0.165782	0.562408	0.81751	0.610253	1	0.434692	3	Inverse variance weighted (fixed effects)	Q92556
ESRD--eur.annotated.liftover.hg38.refined	EMILIN3	deCODESoma	pQTL	0.000229258	0.0577294	0.996831	0.0360126	2	0.982155	0.00150104	0.0849493	0.988752	0.0355962	1	0.850352	3	Inverse variance weighted (fixed effects)	Q9NT22
ESRD--eur.annotated.liftover.hg38.refined	EMILIN3	deCODESoma	pQTL	0.000229258	0.0577294	0.996831	0.0360126	2	0.982155	0.00150104	0.0849493	0.988752	0.0355962	1	0.850352	3	Inverse variance weighted (fixed effects)	Q9NT22
ESRD--eur.annotated.liftover.hg38.refined	EMILIN3	deCODESoma	pQTL	0.000229258	0.0577294	0.996831	0.0360126	2	0.982155	0.00150104	0.0849493	0.988752	0.0355962	1	0.850352	3	Inverse variance weighted (fixed effects)	Q9NT22
ESRD--eur.annotated.liftover.hg38.refined	ENG	deCODESoma	pQTL	0.147337	0.12718	0.246665	2.62534	1	0.10517	NA	NA	NA	NA	NA	NA	2	Inverse variance weighted (fixed effects)	P17813
ESRD--eur.annotated.liftover.hg38.refined	ENG	deCODESoma	pQTL	0.147337	0.12718	0.246665	2.62534	1	0.10517	NA	NA	NA	NA	NA	NA	2	Inverse variance weighted (fixed effects)	P17813
ESRD--eur.annotated.liftover.hg38.refined	ENGASE	deCODESoma	pQTL	-0.0200946	0.0206125	0.329622	12.9622	5	0.0237352	-0.139089	0.0530756	0.0587628	5.07523	4	0.279665	6	Inverse variance weighted (fixed effects)	Q8NFI3
ESRD--eur.annotated.liftover.hg38.refined	ENGASE	deCODESoma	pQTL	-0.0200946	0.0206125	0.329622	12.9622	5	0.0237352	-0.139089	0.0530756	0.0587628	5.07523	4	0.279665	6	Inverse variance weighted (fixed effects)	Q8NFI3
ESRD--eur.annotated.liftover.hg38.refined	ENGASE	deCODESoma	pQTL	-0.0200946	0.0206125	0.329622	12.9622	5	0.0237352	-0.139089	0.0530756	0.0587628	5.07523	4	0.279665	6	Inverse variance weighted (fixed effects)	Q8NFI3
ESRD--eur.annotated.liftover.hg38.refined	ENGASE	deCODESoma	pQTL	-0.0200946	0.0206125	0.329622	12.9622	5	0.0237352	-0.139089	0.0530756	0.0587628	5.07523	4	0.279665	6	Inverse variance weighted (fixed effects)	Q8NFI3
ESRD--eur.annotated.liftover.hg38.refined	ENGASE	deCODESoma	pQTL	-0.0200946	0.0206125	0.329622	12.9622	5	0.0237352	-0.139089	0.0530756	0.0587628	5.07523	4	0.279665	6	Inverse variance weighted (fixed effects)	Q8NFI3
ESRD--eur.annotated.liftover.hg38.refined	ENGASE	deCODESoma	pQTL	-0.0200946	0.0206125	0.329622	12.9622	5	0.0237352	-0.139089	0.0530756	0.0587628	5.07523	4	0.279665	6	Inverse variance weighted (fixed effects)	Q8NFI3
ESRD--eur.annotated.liftover.hg38.refined	ENO3	deCODESoma	pQTL	-0.0136335	0.0415085	0.74257	0.0521101	1	0.819431	NA	NA	NA	NA	NA	NA	2	Inverse variance weighted (fixed effects)	P13929
ESRD--eur.annotated.liftover.hg38.refined	ENO3	deCODESoma	pQTL	-0.0136335	0.0415085	0.74257	0.0521101	1	0.819431	NA	NA	NA	NA	NA	NA	2	Inverse variance weighted (fixed effects)	P13929
ESRD--eur.annotated.liftover.hg38.refined	ENPEP	deCODESoma	pQTL	-0.0382333	0.0360386	0.288736	2.46552	5	0.781678	-0.0302962	0.0479229	0.561597	2.40239	4	0.662196	6	Inverse variance weighted (fixed effects)	Q07075
ESRD--eur.annotated.liftover.hg38.refined	ENPEP	deCODESoma	pQTL	-0.0382333	0.0360386	0.288736	2.46552	5	0.781678	-0.0302962	0.0479229	0.561597	2.40239	4	0.662196	6	Inverse variance weighted (fixed effects)	Q07075
ESRD--eur.annotated.liftover.hg38.refined	ENPEP	deCODESoma	pQTL	-0.0382333	0.0360386	0.288736	2.46552	5	0.781678	-0.0302962	0.0479229	0.561597	2.40239	4	0.662196	6	Inverse variance weighted (fixed effects)	Q07075
ESRD--eur.annotated.liftover.hg38.refined	ENPEP	deCODESoma	pQTL	-0.0382333	0.0360386	0.288736	2.46552	5	0.781678	-0.0302962	0.0479229	0.561597	2.40239	4	0.662196	6	Inverse variance weighted (fixed effects)	Q07075
ESRD--eur.annotated.liftover.hg38.refined	ENPEP	deCODESoma	pQTL	-0.0382333	0.0360386	0.288736	2.46552	5	0.781678	-0.0302962	0.0479229	0.561597	2.40239	4	0.662196	6	Inverse variance weighted (fixed effects)	Q07075
ESRD--eur.annotated.liftover.hg38.refined	ENPEP	deCODESoma	pQTL	-0.0382333	0.0360386	0.288736	2.46552	5	0.781678	-0.0302962	0.0479229	0.561597	2.40239	4	0.662196	6	Inverse variance weighted (fixed effects)	Q07075
ESRD--eur.annotated.liftover.hg38.refined	ENPP5	deCODESoma	pQTL	-0.0125635	0.0176965	0.477741	4.24171	4	0.374281	0.0124724	0.0295557	0.701443	3.07749	3	0.379832	5	Inverse variance weighted (fixed effects)	Q9UJA9
ESRD--eur.annotated.liftover.hg38.refined	ENPP5	deCODESoma	pQTL	-0.0125635	0.0176965	0.477741	4.24171	4	0.374281	0.0124724	0.0295557	0.701443	3.07749	3	0.379832	5	Inverse variance weighted (fixed effects)	Q9UJA9
ESRD--eur.annotated.liftover.hg38.refined	ENPP5	deCODESoma	pQTL	-0.0125635	0.0176965	0.477741	4.24171	4	0.374281	0.0124724	0.0295557	0.701443	3.07749	3	0.379832	5	Inverse variance weighted (fixed effects)	Q9UJA9
ESRD--eur.annotated.liftover.hg38.refined	ENPP5	deCODESoma	pQTL	-0.0125635	0.0176965	0.477741	4.24171	4	0.374281	0.0124724	0.0295557	0.701443	3.07749	3	0.379832	5	Inverse variance weighted (fixed effects)	Q9UJA9
ESRD--eur.annotated.liftover.hg38.refined	ENPP5	deCODESoma	pQTL	-0.0125635	0.0176965	0.477741	4.24171	4	0.374281	0.0124724	0.0295557	0.701443	3.07749	3	0.379832	5	Inverse variance weighted (fixed effects)	Q9UJA9
ESRD--eur.annotated.liftover.hg38.refined	ENPP6	deCODESoma	pQTL	-0.103168	0.166912	0.53651	0.306916	1	0.579579	NA	NA	NA	NA	NA	NA	2	Inverse variance weighted (fixed effects)	Q6UWR7
ESRD--eur.annotated.liftover.hg38.refined	ENPP6	deCODESoma	pQTL	-0.103168	0.166912	0.53651	0.306916	1	0.579579	NA	NA	NA	NA	NA	NA	2	Inverse variance weighted (fixed effects)	Q6UWR7
ESRD--eur.annotated.liftover.hg38.refined	ENPP7	deCODESoma	pQTL	-0.00979111	0.011234	0.383446	0.50356	6	0.997795	0.00504317	0.0352205	0.891733	0.306073	5	0.997527	7	Inverse variance weighted (fixed effects)	Q6UWV6
ESRD--eur.annotated.liftover.hg38.refined	ENPP7	deCODESoma	pQTL	-0.00979111	0.011234	0.383446	0.50356	6	0.997795	0.00504317	0.0352205	0.891733	0.306073	5	0.997527	7	Inverse variance weighted (fixed effects)	Q6UWV6
ESRD--eur.annotated.liftover.hg38.refined	ENPP7	deCODESoma	pQTL	-0.00979111	0.011234	0.383446	0.50356	6	0.997795	0.00504317	0.0352205	0.891733	0.306073	5	0.997527	7	Inverse variance weighted (fixed effects)	Q6UWV6
ESRD--eur.annotated.liftover.hg38.refined	ENPP7	deCODESoma	pQTL	-0.00979111	0.011234	0.383446	0.50356	6	0.997795	0.00504317	0.0352205	0.891733	0.306073	5	0.997527	7	Inverse variance weighted (fixed effects)	Q6UWV6
ESRD--eur.annotated.liftover.hg38.refined	ENPP7	deCODESoma	pQTL	-0.00979111	0.011234	0.383446	0.50356	6	0.997795	0.00504317	0.0352205	0.891733	0.306073	5	0.997527	7	Inverse variance weighted (fixed effects)	Q6UWV6
ESRD--eur.annotated.liftover.hg38.refined	ENPP7	deCODESoma	pQTL	-0.00979111	0.011234	0.383446	0.50356	6	0.997795	0.00504317	0.0352205	0.891733	0.306073	5	0.997527	7	Inverse variance weighted (fixed effects)	Q6UWV6
ESRD--eur.annotated.liftover.hg38.refined	ENPP7	deCODESoma	pQTL	-0.00979111	0.011234	0.383446	0.50356	6	0.997795	0.00504317	0.0352205	0.891733	0.306073	5	0.997527	7	Inverse variance weighted (fixed effects)	Q6UWV6
ESRD--eur.annotated.liftover.hg38.refined	ENSA	deCODESoma	pQTL	-0.162142	0.368439	0.65988	NA	NA	NA	NA	NA	NA	NA	NA	NA	1	Wald ratio	O43768
ESRD--eur.annotated.liftover.hg38.refined	ENTHD2	deCODESoma	pQTL	0.0968871	0.136841	0.478929	NA	NA	NA	NA	NA	NA	NA	NA	NA	1	Wald ratio	Q96N21
ESRD--eur.annotated.liftover.hg38.refined	ENTPD5	deCODESoma	pQTL	-0.00126031	0.0298713	0.966346	0.0042038	1	0.948304	NA	NA	NA	NA	NA	NA	2	Inverse variance weighted (fixed effects)	O75356
ESRD--eur.annotated.liftover.hg38.refined	ENTPD5	deCODESoma	pQTL	-0.00126031	0.0298713	0.966346	0.0042038	1	0.948304	NA	NA	NA	NA	NA	NA	2	Inverse variance weighted (fixed effects)	O75356
ESRD--eur.annotated.liftover.hg38.refined	ENTPD6	deCODESoma	pQTL	0.0699753	0.0842405	0.406165	NA	NA	NA	NA	NA	NA	NA	NA	NA	1	Wald ratio	O75354
ESRD--eur.annotated.liftover.hg38.refined	EPB41	deCODESoma	pQTL	0.410589	0.320571	0.200261	NA	NA	NA	NA	NA	NA	NA	NA	NA	1	Wald ratio	P11171
ESRD--eur.annotated.liftover.hg38.refined	EPHA1	deCODESoma	pQTL	-0.0458633	0.0249417	0.0659412	4.48739	4	0.344046	-0.0548565	0.0386761	0.251122	4.29597	3	0.231228	5	Inverse variance weighted (fixed effects)	P21709
ESRD--eur.annotated.liftover.hg38.refined	EPHA1	deCODESoma	pQTL	-0.0458633	0.0249417	0.0659412	4.48739	4	0.344046	-0.0548565	0.0386761	0.251122	4.29597	3	0.231228	5	Inverse variance weighted (fixed effects)	P21709
ESRD--eur.annotated.liftover.hg38.refined	EPHA1	deCODESoma	pQTL	-0.0458633	0.0249417	0.0659412	4.48739	4	0.344046	-0.0548565	0.0386761	0.251122	4.29597	3	0.231228	5	Inverse variance weighted (fixed effects)	P21709
ESRD--eur.annotated.liftover.hg38.refined	EPHA1	deCODESoma	pQTL	-0.0458633	0.0249417	0.0659412	4.48739	4	0.344046	-0.0548565	0.0386761	0.251122	4.29597	3	0.231228	5	Inverse variance weighted (fixed effects)	P21709
ESRD--eur.annotated.liftover.hg38.refined	EPHA1	deCODESoma	pQTL	-0.0458633	0.0249417	0.0659412	4.48739	4	0.344046	-0.0548565	0.0386761	0.251122	4.29597	3	0.231228	5	Inverse variance weighted (fixed effects)	P21709
ESRD--eur.annotated.liftover.hg38.refined	EPHA10	deCODESoma	pQTL	0.159656	0.120755	0.186118	0.0186165	1	0.891472	NA	NA	NA	NA	NA	NA	2	Inverse variance weighted (fixed effects)	Q5JZY3
ESRD--eur.annotated.liftover.hg38.refined	EPHA10	deCODESoma	pQTL	0.159656	0.120755	0.186118	0.0186165	1	0.891472	NA	NA	NA	NA	NA	NA	2	Inverse variance weighted (fixed effects)	Q5JZY3
ESRD--eur.annotated.liftover.hg38.refined	EPHA2	deCODESoma	pQTL	0.148235	0.111061	0.18197	1.60313	1	0.205461	NA	NA	NA	NA	NA	NA	2	Inverse variance weighted (fixed effects)	P29317
ESRD--eur.annotated.liftover.hg38.refined	EPHA2	deCODESoma	pQTL	0.148235	0.111061	0.18197	1.60313	1	0.205461	NA	NA	NA	NA	NA	NA	2	Inverse variance weighted (fixed effects)	P29317
ESRD--eur.annotated.liftover.hg38.refined	EPHA4	deCODESoma	pQTL	-0.0667029	0.0937961	0.476993	5.5869	3	0.133533	1.00394	0.543295	0.205877	1.58412	2	0.452911	4	Inverse variance weighted (fixed effects)	P54764
ESRD--eur.annotated.liftover.hg38.refined	EPHA4	deCODESoma	pQTL	-0.0667029	0.0937961	0.476993	5.5869	3	0.133533	1.00394	0.543295	0.205877	1.58412	2	0.452911	4	Inverse variance weighted (fixed effects)	P54764
ESRD--eur.annotated.liftover.hg38.refined	EPHA4	deCODESoma	pQTL	-0.0667029	0.0937961	0.476993	5.5869	3	0.133533	1.00394	0.543295	0.205877	1.58412	2	0.452911	4	Inverse variance weighted (fixed effects)	P54764
ESRD--eur.annotated.liftover.hg38.refined	EPHA4	deCODESoma	pQTL	-0.0667029	0.0937961	0.476993	5.5869	3	0.133533	1.00394	0.543295	0.205877	1.58412	2	0.452911	4	Inverse variance weighted (fixed effects)	P54764
ESRD--eur.annotated.liftover.hg38.refined	EPHA4	deCODESoma	pQTL	-0.0667029	0.0937961	0.476993	5.5869	3	0.133533	1.00394	0.543295	0.205877	1.58412	2	0.452911	4	Inverse variance weighted (fixed effects)	P54764
ESRD--eur.annotated.liftover.hg38.refined	EPHA5	deCODESoma	pQTL	-0.0136928	0.164908	0.933825	2.87943	1	0.0897178	NA	NA	NA	NA	NA	NA	2	Inverse variance weighted (fixed effects)	P54756
ESRD--eur.annotated.liftover.hg38.refined	EPHA5	deCODESoma	pQTL	-0.0136928	0.164908	0.933825	2.87943	1	0.0897178	NA	NA	NA	NA	NA	NA	2	Inverse variance weighted (fixed effects)	P54756
ESRD--eur.annotated.liftover.hg38.refined	EPHB1	deCODESoma	pQTL	0.0391952	0.0408824	0.337694	0.535943	3	0.910927	0.0110484	0.103433	0.924684	0.44818	2	0.799243	4	Inverse variance weighted (fixed effects)	P54762
ESRD--eur.annotated.liftover.hg38.refined	EPHB1	deCODESoma	pQTL	0.0391952	0.0408824	0.337694	0.535943	3	0.910927	0.0110484	0.103433	0.924684	0.44818	2	0.799243	4	Inverse variance weighted (fixed effects)	P54762
ESRD--eur.annotated.liftover.hg38.refined	EPHB1	deCODESoma	pQTL	0.0391952	0.0408824	0.337694	0.535943	3	0.910927	0.0110484	0.103433	0.924684	0.44818	2	0.799243	4	Inverse variance weighted (fixed effects)	P54762
ESRD--eur.annotated.liftover.hg38.refined	EPHB1	deCODESoma	pQTL	0.0391952	0.0408824	0.337694	0.535943	3	0.910927	0.0110484	0.103433	0.924684	0.44818	2	0.799243	4	Inverse variance weighted (fixed effects)	P54762
ESRD--eur.annotated.liftover.hg38.refined	EPHB2	deCODESoma	pQTL	0.0134249	0.0450225	0.765564	0.501863	2	0.778076	-0.0215466	0.0669577	0.801801	0.0039589	1	0.94983	3	Inverse variance weighted (fixed effects)	P29323
ESRD--eur.annotated.liftover.hg38.refined	EPHB2	deCODESoma	pQTL	0.0134249	0.0450225	0.765564	0.501863	2	0.778076	-0.0215466	0.0669577	0.801801	0.0039589	1	0.94983	3	Inverse variance weighted (fixed effects)	P29323
ESRD--eur.annotated.liftover.hg38.refined	EPHB2	deCODESoma	pQTL	0.0134249	0.0450225	0.765564	0.501863	2	0.778076	-0.0215466	0.0669577	0.801801	0.0039589	1	0.94983	3	Inverse variance weighted (fixed effects)	P29323
ESRD--eur.annotated.liftover.hg38.refined	EPHB4	deCODESoma	pQTL	0.441045	0.206254	0.0324875	NA	NA	NA	NA	NA	NA	NA	NA	NA	1	Wald ratio	P54760
ESRD--eur.annotated.liftover.hg38.refined	EPHB6	deCODESoma	pQTL	-0.210762	0.0493126	1.91994e-05	2.54484	2	0.280153	0.0279281	0.168389	0.895366	0.347058	1	0.555783	3	Inverse variance weighted (fixed effects)	O15197
ESRD--eur.annotated.liftover.hg38.refined	EPHB6	deCODESoma	pQTL	-0.210762	0.0493126	1.91994e-05	2.54484	2	0.280153	0.0279281	0.168389	0.895366	0.347058	1	0.555783	3	Inverse variance weighted (fixed effects)	O15197
ESRD--eur.annotated.liftover.hg38.refined	EPHB6	deCODESoma	pQTL	-0.210762	0.0493126	1.91994e-05	2.54484	2	0.280153	0.0279281	0.168389	0.895366	0.347058	1	0.555783	3	Inverse variance weighted (fixed effects)	O15197
ESRD--eur.annotated.liftover.hg38.refined	ERAP1	deCODESoma	pQTL	-0.00889948	0.00973692	0.36072	6.06186	7	0.532545	-0.00665558	0.0255192	0.802962	6.05272	6	0.417311	8	Inverse variance weighted (fixed effects)	Q9NZ08
ESRD--eur.annotated.liftover.hg38.refined	ERAP1	deCODESoma	pQTL	-0.00889948	0.00973692	0.36072	6.06186	7	0.532545	-0.00665558	0.0255192	0.802962	6.05272	6	0.417311	8	Inverse variance weighted (fixed effects)	Q9NZ08
ESRD--eur.annotated.liftover.hg38.refined	ERAP1	deCODESoma	pQTL	-0.00889948	0.00973692	0.36072	6.06186	7	0.532545	-0.00665558	0.0255192	0.802962	6.05272	6	0.417311	8	Inverse variance weighted (fixed effects)	Q9NZ08
ESRD--eur.annotated.liftover.hg38.refined	ERAP1	deCODESoma	pQTL	-0.00889948	0.00973692	0.36072	6.06186	7	0.532545	-0.00665558	0.0255192	0.802962	6.05272	6	0.417311	8	Inverse variance weighted (fixed effects)	Q9NZ08
ESRD--eur.annotated.liftover.hg38.refined	ERAP1	deCODESoma	pQTL	-0.00889948	0.00973692	0.36072	6.06186	7	0.532545	-0.00665558	0.0255192	0.802962	6.05272	6	0.417311	8	Inverse variance weighted (fixed effects)	Q9NZ08
ESRD--eur.annotated.liftover.hg38.refined	ERAP1	deCODESoma	pQTL	-0.00889948	0.00973692	0.36072	6.06186	7	0.532545	-0.00665558	0.0255192	0.802962	6.05272	6	0.417311	8	Inverse variance weighted (fixed effects)	Q9NZ08
ESRD--eur.annotated.liftover.hg38.refined	ERAP1	deCODESoma	pQTL	-0.00889948	0.00973692	0.36072	6.06186	7	0.532545	-0.00665558	0.0255192	0.802962	6.05272	6	0.417311	8	Inverse variance weighted (fixed effects)	Q9NZ08
ESRD--eur.annotated.liftover.hg38.refined	ERAP1	deCODESoma	pQTL	-0.00889948	0.00973692	0.36072	6.06186	7	0.532545	-0.00665558	0.0255192	0.802962	6.05272	6	0.417311	8	Inverse variance weighted (fixed effects)	Q9NZ08
ESRD--eur.annotated.liftover.hg38.refined	ERAP2	deCODESoma	pQTL	0.0180656	0.0120249	0.133005	2.12619	3	0.546633	0.0370774	0.0276754	0.31227	1.54445	2	0.461984	4	Inverse variance weighted (fixed effects)	Q6P179
ESRD--eur.annotated.liftover.hg38.refined	ERAP2	deCODESoma	pQTL	0.0180656	0.0120249	0.133005	2.12619	3	0.546633	0.0370774	0.0276754	0.31227	1.54445	2	0.461984	4	Inverse variance weighted (fixed effects)	Q6P179
ESRD--eur.annotated.liftover.hg38.refined	ERAP2	deCODESoma	pQTL	0.0180656	0.0120249	0.133005	2.12619	3	0.546633	0.0370774	0.0276754	0.31227	1.54445	2	0.461984	4	Inverse variance weighted (fixed effects)	Q6P179
ESRD--eur.annotated.liftover.hg38.refined	ERAP2	deCODESoma	pQTL	0.0180656	0.0120249	0.133005	2.12619	3	0.546633	0.0370774	0.0276754	0.31227	1.54445	2	0.461984	4	Inverse variance weighted (fixed effects)	Q6P179
ESRD--eur.annotated.liftover.hg38.refined	ERBB3	deCODESoma	pQTL	0.12061	0.222273	0.587393	NA	NA	NA	NA	NA	NA	NA	NA	NA	1	Wald ratio	P21860
ESRD--eur.annotated.liftover.hg38.refined	EREG	deCODESoma	pQTL	0.038955	0.210944	0.853488	NA	NA	NA	NA	NA	NA	NA	NA	NA	1	Wald ratio	O14944
ESRD--eur.annotated.liftover.hg38.refined	ERLEC1	deCODESoma	pQTL	-0.0870573	0.147494	0.555026	1.63265	1	0.201337	NA	NA	NA	NA	NA	NA	2	Inverse variance weighted (fixed effects)	Q96DZ1
ESRD--eur.annotated.liftover.hg38.refined	ERLEC1	deCODESoma	pQTL	-0.0870573	0.147494	0.555026	1.63265	1	0.201337	NA	NA	NA	NA	NA	NA	2	Inverse variance weighted (fixed effects)	Q96DZ1
ESRD--eur.annotated.liftover.hg38.refined	ERO1L	deCODESoma	pQTL	-0.528435	0.47968	0.270618	NA	NA	NA	NA	NA	NA	NA	NA	NA	1	Wald ratio	Q96HE7
ESRD--eur.annotated.liftover.hg38.refined	ESAM	deCODESoma	pQTL	0.0185182	0.0626904	0.767695	0.011161	1	0.915864	NA	NA	NA	NA	NA	NA	2	Inverse variance weighted (fixed effects)	Q96AP7
ESRD--eur.annotated.liftover.hg38.refined	ESAM	deCODESoma	pQTL	0.0185182	0.0626904	0.767695	0.011161	1	0.915864	NA	NA	NA	NA	NA	NA	2	Inverse variance weighted (fixed effects)	Q96AP7
ESRD--eur.annotated.liftover.hg38.refined	ESD	deCODESoma	pQTL	-0.00997463	0.0448934	0.82417	0.167243	1	0.682574	NA	NA	NA	NA	NA	NA	2	Inverse variance weighted (fixed effects)	P10768
ESRD--eur.annotated.liftover.hg38.refined	ESD	deCODESoma	pQTL	-0.00997463	0.0448934	0.82417	0.167243	1	0.682574	NA	NA	NA	NA	NA	NA	2	Inverse variance weighted (fixed effects)	P10768
ESRD--eur.annotated.liftover.hg38.refined	ESM1	deCODESoma	pQTL	-0.026597	0.107637	0.804831	5.20141	2	0.0742212	1.0986	0.507123	0.275316	0.0461583	1	0.829888	3	Inverse variance weighted (fixed effects)	Q9NQ30
ESRD--eur.annotated.liftover.hg38.refined	ESM1	deCODESoma	pQTL	-0.026597	0.107637	0.804831	5.20141	2	0.0742212	1.0986	0.507123	0.275316	0.0461583	1	0.829888	3	Inverse variance weighted (fixed effects)	Q9NQ30
ESRD--eur.annotated.liftover.hg38.refined	ESM1	deCODESoma	pQTL	-0.026597	0.107637	0.804831	5.20141	2	0.0742212	1.0986	0.507123	0.275316	0.0461583	1	0.829888	3	Inverse variance weighted (fixed effects)	Q9NQ30
ESRD--eur.annotated.liftover.hg38.refined	ETFA	deCODESoma	pQTL	-0.0991971	0.234427	0.672188	NA	NA	NA	NA	NA	NA	NA	NA	NA	1	Wald ratio	P13804
ESRD--eur.annotated.liftover.hg38.refined	ETHE1	deCODESoma	pQTL	-0.478868	0.298727	0.108927	NA	NA	NA	NA	NA	NA	NA	NA	NA	1	Wald ratio	O95571
ESRD--eur.annotated.liftover.hg38.refined	EVA1C	deCODESoma	pQTL	-0.0563282	0.155066	0.716416	NA	NA	NA	NA	NA	NA	NA	NA	NA	1	Wald ratio	P58658
ESRD--eur.annotated.liftover.hg38.refined	EVL	deCODESoma	pQTL	-0.0672834	0.0521437	0.196931	1.23986	1	0.265498	NA	NA	NA	NA	NA	NA	2	Inverse variance weighted (fixed effects)	Q9UI08
ESRD--eur.annotated.liftover.hg38.refined	EVL	deCODESoma	pQTL	-0.0672834	0.0521437	0.196931	1.23986	1	0.265498	NA	NA	NA	NA	NA	NA	2	Inverse variance weighted (fixed effects)	Q9UI08
ESRD--eur.annotated.liftover.hg38.refined	F10	deCODESoma	pQTL	0.0717953	0.0834847	0.389799	5.87855	3	0.117671	-0.177703	0.173753	0.413998	2.41884	2	0.29837	4	Inverse variance weighted (fixed effects)	P00742
ESRD--eur.annotated.liftover.hg38.refined	F10	deCODESoma	pQTL	0.0717953	0.0834847	0.389799	5.87855	3	0.117671	-0.183218	0.155563	0.360053	2.41884	2	0.29837	4	Inverse variance weighted (fixed effects)	P00742
ESRD--eur.annotated.liftover.hg38.refined	F10	deCODESoma	pQTL	0.0717953	0.0834847	0.389799	5.87855	3	0.117671	-0.177703	0.173753	0.413998	2.41884	2	0.29837	4	Inverse variance weighted (fixed effects)	P00742
ESRD--eur.annotated.liftover.hg38.refined	F10	deCODESoma	pQTL	0.0717953	0.0834847	0.389799	5.87855	3	0.117671	-0.183218	0.155563	0.360053	2.41884	2	0.29837	4	Inverse variance weighted (fixed effects)	P00742
ESRD--eur.annotated.liftover.hg38.refined	F10	deCODESoma	pQTL	0.0717953	0.0834847	0.389799	5.87855	3	0.117671	-0.177703	0.173753	0.413998	2.41884	2	0.29837	4	Inverse variance weighted (fixed effects)	P00742
ESRD--eur.annotated.liftover.hg38.refined	F10	deCODESoma	pQTL	0.0717953	0.0834847	0.389799	5.87855	3	0.117671	-0.183218	0.155563	0.360053	2.41884	2	0.29837	4	Inverse variance weighted (fixed effects)	P00742
ESRD--eur.annotated.liftover.hg38.refined	F10	deCODESoma	pQTL	0.0717953	0.0834847	0.389799	5.87855	3	0.117671	-0.177703	0.173753	0.413998	2.41884	2	0.29837	4	Inverse variance weighted (fixed effects)	P00742
ESRD--eur.annotated.liftover.hg38.refined	F10	deCODESoma	pQTL	0.0717953	0.0834847	0.389799	5.87855	3	0.117671	-0.183218	0.155563	0.360053	2.41884	2	0.29837	4	Inverse variance weighted (fixed effects)	P00742
ESRD--eur.annotated.liftover.hg38.refined	F10	deCODESoma	pQTL	0.0717953	0.0834847	0.389799	5.87855	3	0.117671	-0.177703	0.173753	0.413998	2.41884	2	0.29837	4	Inverse variance weighted (fixed effects)	P00742
ESRD--eur.annotated.liftover.hg38.refined	F10	deCODESoma	pQTL	0.0717953	0.0834847	0.389799	5.87855	3	0.117671	-0.183218	0.155563	0.360053	2.41884	2	0.29837	4	Inverse variance weighted (fixed effects)	P00742
ESRD--eur.annotated.liftover.hg38.refined	F10	deCODESoma	pQTL	0.0611041	0.0835115	0.464361	6.08276	3	0.107653	-0.177703	0.173753	0.413998	2.17521	2	0.337022	4	Inverse variance weighted (fixed effects)	P00742
ESRD--eur.annotated.liftover.hg38.refined	F10	deCODESoma	pQTL	0.0611041	0.0835115	0.464361	6.08276	3	0.107653	-0.183218	0.155563	0.360053	2.17521	2	0.337022	4	Inverse variance weighted (fixed effects)	P00742
ESRD--eur.annotated.liftover.hg38.refined	F10	deCODESoma	pQTL	0.0611041	0.0835115	0.464361	6.08276	3	0.107653	-0.177703	0.173753	0.413998	2.17521	2	0.337022	4	Inverse variance weighted (fixed effects)	P00742
ESRD--eur.annotated.liftover.hg38.refined	F10	deCODESoma	pQTL	0.0611041	0.0835115	0.464361	6.08276	3	0.107653	-0.183218	0.155563	0.360053	2.17521	2	0.337022	4	Inverse variance weighted (fixed effects)	P00742
ESRD--eur.annotated.liftover.hg38.refined	F10	deCODESoma	pQTL	0.0611041	0.0835115	0.464361	6.08276	3	0.107653	-0.177703	0.173753	0.413998	2.17521	2	0.337022	4	Inverse variance weighted (fixed effects)	P00742
ESRD--eur.annotated.liftover.hg38.refined	F10	deCODESoma	pQTL	0.0611041	0.0835115	0.464361	6.08276	3	0.107653	-0.183218	0.155563	0.360053	2.17521	2	0.337022	4	Inverse variance weighted (fixed effects)	P00742
ESRD--eur.annotated.liftover.hg38.refined	F10	deCODESoma	pQTL	0.0611041	0.0835115	0.464361	6.08276	3	0.107653	-0.177703	0.173753	0.413998	2.17521	2	0.337022	4	Inverse variance weighted (fixed effects)	P00742
ESRD--eur.annotated.liftover.hg38.refined	F10	deCODESoma	pQTL	0.0611041	0.0835115	0.464361	6.08276	3	0.107653	-0.183218	0.155563	0.360053	2.17521	2	0.337022	4	Inverse variance weighted (fixed effects)	P00742
ESRD--eur.annotated.liftover.hg38.refined	F10	deCODESoma	pQTL	0.0611041	0.0835115	0.464361	6.08276	3	0.107653	-0.177703	0.173753	0.413998	2.17521	2	0.337022	4	Inverse variance weighted (fixed effects)	P00742
ESRD--eur.annotated.liftover.hg38.refined	F10	deCODESoma	pQTL	0.0611041	0.0835115	0.464361	6.08276	3	0.107653	-0.183218	0.155563	0.360053	2.17521	2	0.337022	4	Inverse variance weighted (fixed effects)	P00742
ESRD--eur.annotated.liftover.hg38.refined	F11	deCODESoma	pQTL	-0.00495393	0.0311526	0.873652	7.27371	5	0.201067	0.0114226	0.0743667	0.885364	7.14748	4	0.128297	6	Inverse variance weighted (fixed effects)	P03951
ESRD--eur.annotated.liftover.hg38.refined	F11	deCODESoma	pQTL	-0.00495393	0.0311526	0.873652	7.27371	5	0.201067	0.0114226	0.0743667	0.885364	7.14748	4	0.128297	6	Inverse variance weighted (fixed effects)	P03951
ESRD--eur.annotated.liftover.hg38.refined	F11	deCODESoma	pQTL	-0.00495393	0.0311526	0.873652	7.27371	5	0.201067	0.0114226	0.0743667	0.885364	7.14748	4	0.128297	6	Inverse variance weighted (fixed effects)	P03951
ESRD--eur.annotated.liftover.hg38.refined	F11	deCODESoma	pQTL	-0.00495393	0.0311526	0.873652	7.27371	5	0.201067	0.0114226	0.0743667	0.885364	7.14748	4	0.128297	6	Inverse variance weighted (fixed effects)	P03951
ESRD--eur.annotated.liftover.hg38.refined	F11	deCODESoma	pQTL	-0.00495393	0.0311526	0.873652	7.27371	5	0.201067	0.0114226	0.0743667	0.885364	7.14748	4	0.128297	6	Inverse variance weighted (fixed effects)	P03951
ESRD--eur.annotated.liftover.hg38.refined	F11	deCODESoma	pQTL	-0.00495393	0.0311526	0.873652	7.27371	5	0.201067	0.0114226	0.0743667	0.885364	7.14748	4	0.128297	6	Inverse variance weighted (fixed effects)	P03951
ESRD--eur.annotated.liftover.hg38.refined	F13B	deCODESoma	pQTL	0.0563031	0.0394422	0.15344	0.960675	2	0.618575	0.153339	0.109707	0.395357	0.0622132	1	0.803032	3	Inverse variance weighted (fixed effects)	P05160
ESRD--eur.annotated.liftover.hg38.refined	F13B	deCODESoma	pQTL	0.0563031	0.0394422	0.15344	0.960675	2	0.618575	0.153339	0.109707	0.395357	0.0622132	1	0.803032	3	Inverse variance weighted (fixed effects)	P05160
ESRD--eur.annotated.liftover.hg38.refined	F13B	deCODESoma	pQTL	0.0563031	0.0394422	0.15344	0.960675	2	0.618575	0.153339	0.109707	0.395357	0.0622132	1	0.803032	3	Inverse variance weighted (fixed effects)	P05160
ESRD--eur.annotated.liftover.hg38.refined	F2	deCODESoma	pQTL	0.0384918	0.114979	0.737796	NA	NA	NA	NA	NA	NA	NA	NA	NA	1	Wald ratio	P00734
ESRD--eur.annotated.liftover.hg38.refined	F2	deCODESoma	pQTL	0.0230681	0.116053	0.842441	0.116881	1	0.732442	NA	NA	NA	NA	NA	NA	2	Inverse variance weighted (fixed effects)	P00734
ESRD--eur.annotated.liftover.hg38.refined	F2	deCODESoma	pQTL	0.0230681	0.116053	0.842441	0.116881	1	0.732442	NA	NA	NA	NA	NA	NA	2	Inverse variance weighted (fixed effects)	P00734
ESRD--eur.annotated.liftover.hg38.refined	F5	deCODESoma	pQTL	-0.0557765	0.0472004	0.237326	0.298054	3	0.960394	-0.0351009	0.0707696	0.669047	0.144309	2	0.930387	4	Inverse variance weighted (fixed effects)	P12259
ESRD--eur.annotated.liftover.hg38.refined	F5	deCODESoma	pQTL	-0.0557765	0.0472004	0.237326	0.298054	3	0.960394	-0.0351009	0.0707696	0.669047	0.144309	2	0.930387	4	Inverse variance weighted (fixed effects)	P12259
ESRD--eur.annotated.liftover.hg38.refined	F5	deCODESoma	pQTL	-0.0557765	0.0472004	0.237326	0.298054	3	0.960394	-0.0351009	0.0707696	0.669047	0.144309	2	0.930387	4	Inverse variance weighted (fixed effects)	P12259
ESRD--eur.annotated.liftover.hg38.refined	F5	deCODESoma	pQTL	-0.0557765	0.0472004	0.237326	0.298054	3	0.960394	-0.0351009	0.0707696	0.669047	0.144309	2	0.930387	4	Inverse variance weighted (fixed effects)	P12259
ESRD--eur.annotated.liftover.hg38.refined	F5	deCODESoma	pQTL	-0.0557765	0.0472004	0.237326	0.298054	3	0.960394	-0.0351009	0.0707696	0.669047	0.144309	2	0.930387	4	Inverse variance weighted (fixed effects)	P12259
ESRD--eur.annotated.liftover.hg38.refined	F7	deCODESoma	pQTL	-0.0111427	0.015527	0.472983	1.88824	3	0.595924	0.00659361	0.0319353	0.855537	1.4843	2	0.476089	4	Inverse variance weighted (fixed effects)	P08709
ESRD--eur.annotated.liftover.hg38.refined	F7	deCODESoma	pQTL	-0.0111427	0.015527	0.472983	1.88824	3	0.595924	0.00659361	0.0319353	0.855537	1.4843	2	0.476089	4	Inverse variance weighted (fixed effects)	P08709
ESRD--eur.annotated.liftover.hg38.refined	F7	deCODESoma	pQTL	-0.0111427	0.015527	0.472983	1.88824	3	0.595924	0.00659361	0.0319353	0.855537	1.4843	2	0.476089	4	Inverse variance weighted (fixed effects)	P08709
ESRD--eur.annotated.liftover.hg38.refined	F7	deCODESoma	pQTL	-0.0111427	0.015527	0.472983	1.88824	3	0.595924	0.00659361	0.0319353	0.855537	1.4843	2	0.476089	4	Inverse variance weighted (fixed effects)	P08709
ESRD--eur.annotated.liftover.hg38.refined	FABP1	deCODESoma	pQTL	0.0395081	0.11136	0.722755	NA	NA	NA	NA	NA	NA	NA	NA	NA	1	Wald ratio	P07148
ESRD--eur.annotated.liftover.hg38.refined	FABP2	deCODESoma	pQTL	0.00810636	0.0215349	0.706598	0.478609	1	0.489053	NA	NA	NA	NA	NA	NA	2	Inverse variance weighted (fixed effects)	P12104
ESRD--eur.annotated.liftover.hg38.refined	FABP2	deCODESoma	pQTL	0.00810636	0.0215349	0.706598	0.478609	1	0.489053	NA	NA	NA	NA	NA	NA	2	Inverse variance weighted (fixed effects)	P12104
ESRD--eur.annotated.liftover.hg38.refined	FABP4	deCODESoma	pQTL	-0.150982	0.27075	0.577089	NA	NA	NA	NA	NA	NA	NA	NA	NA	1	Wald ratio	P15090
ESRD--eur.annotated.liftover.hg38.refined	FAH	deCODESoma	pQTL	0.0520533	0.0409516	0.203696	0.889911	2	0.640853	0.0574292	0.0471687	0.43775	0.83716	1	0.36021	3	Inverse variance weighted (fixed effects)	P16930
ESRD--eur.annotated.liftover.hg38.refined	FAH	deCODESoma	pQTL	0.0520533	0.0409516	0.203696	0.889911	2	0.640853	0.0574292	0.0471687	0.43775	0.83716	1	0.36021	3	Inverse variance weighted (fixed effects)	P16930
ESRD--eur.annotated.liftover.hg38.refined	FAH	deCODESoma	pQTL	0.0520533	0.0409516	0.203696	0.889911	2	0.640853	0.0574292	0.0471687	0.43775	0.83716	1	0.36021	3	Inverse variance weighted (fixed effects)	P16930
ESRD--eur.annotated.liftover.hg38.refined	FAHD1	deCODESoma	pQTL	-0.195518	0.100069	0.0507209	NA	NA	NA	NA	NA	NA	NA	NA	NA	1	Wald ratio	Q6P587
ESRD--eur.annotated.liftover.hg38.refined	FAIM	deCODESoma	pQTL	-0.0245367	0.0374545	0.512398	0.962897	1	0.326458	NA	NA	NA	NA	NA	NA	2	Inverse variance weighted (fixed effects)	Q9NVQ4
ESRD--eur.annotated.liftover.hg38.refined	FAIM	deCODESoma	pQTL	-0.0245367	0.0374545	0.512398	0.962897	1	0.326458	NA	NA	NA	NA	NA	NA	2	Inverse variance weighted (fixed effects)	Q9NVQ4
ESRD--eur.annotated.liftover.hg38.refined	FAIM3	deCODESoma	pQTL	-0.0368503	0.126712	0.771189	2.39502	1	0.121722	NA	NA	NA	NA	NA	NA	2	Inverse variance weighted (fixed effects)	O60667
ESRD--eur.annotated.liftover.hg38.refined	FAIM3	deCODESoma	pQTL	-0.0368503	0.126712	0.771189	2.39502	1	0.121722	NA	NA	NA	NA	NA	NA	2	Inverse variance weighted (fixed effects)	O60667
ESRD--eur.annotated.liftover.hg38.refined	FAM151A	deCODESoma	pQTL	-0.0140271	0.0731375	0.847906	0.00473638	1	0.945132	NA	NA	NA	NA	NA	NA	2	Inverse variance weighted (fixed effects)	Q8WW52
ESRD--eur.annotated.liftover.hg38.refined	FAM151A	deCODESoma	pQTL	-0.0140271	0.0731375	0.847906	0.00473638	1	0.945132	NA	NA	NA	NA	NA	NA	2	Inverse variance weighted (fixed effects)	Q8WW52
ESRD--eur.annotated.liftover.hg38.refined	FAM171B	deCODESoma	pQTL	-0.0578923	0.180805	0.748822	NA	NA	NA	NA	NA	NA	NA	NA	NA	1	Wald ratio	Q6P995
ESRD--eur.annotated.liftover.hg38.refined	FAM172A	deCODESoma	pQTL	-0.0859116	0.199665	0.666993	NA	NA	NA	NA	NA	NA	NA	NA	NA	1	Wald ratio	Q8WUF8
ESRD--eur.annotated.liftover.hg38.refined	FAM177A1	deCODESoma	pQTL	0.0479377	0.241982	0.842963	NA	NA	NA	NA	NA	NA	NA	NA	NA	1	Wald ratio	Q8N128
ESRD--eur.annotated.liftover.hg38.refined	FAM19A5	deCODESoma	pQTL	-0.149397	0.226884	0.510235	NA	NA	NA	NA	NA	NA	NA	NA	NA	1	Wald ratio	Q7Z5A7
ESRD--eur.annotated.liftover.hg38.refined	FAM20A	deCODESoma	pQTL	-0.273364	0.118174	0.0207098	1.01059	2	0.603327	-0.453097	0.233242	0.302647	0.211716	1	0.645426	3	Inverse variance weighted (fixed effects)	Q96MK3
ESRD--eur.annotated.liftover.hg38.refined	FAM20A	deCODESoma	pQTL	-0.273364	0.118174	0.0207098	1.01059	2	0.603327	-0.453097	0.233242	0.302647	0.211716	1	0.645426	3	Inverse variance weighted (fixed effects)	Q96MK3
ESRD--eur.annotated.liftover.hg38.refined	FAM20A	deCODESoma	pQTL	-0.273364	0.118174	0.0207098	1.01059	2	0.603327	-0.453097	0.233242	0.302647	0.211716	1	0.645426	3	Inverse variance weighted (fixed effects)	Q96MK3
ESRD--eur.annotated.liftover.hg38.refined	FAM20B	deCODESoma	pQTL	-0.151062	0.135999	0.266672	NA	NA	NA	NA	NA	NA	NA	NA	NA	1	Wald ratio	O75063
ESRD--eur.annotated.liftover.hg38.refined	FAM213A	deCODESoma	pQTL	0.185179	0.138012	0.179673	NA	NA	NA	NA	NA	NA	NA	NA	NA	1	Wald ratio	Q9BRX8
ESRD--eur.annotated.liftover.hg38.refined	FAM3B	deCODESoma	pQTL	0.118966	0.0456716	0.00919232	2.55777	3	0.464941	0.192775	0.0774711	0.1306	1.16658	2	0.55806	4	Inverse variance weighted (fixed effects)	P58499
ESRD--eur.annotated.liftover.hg38.refined	FAM3B	deCODESoma	pQTL	0.118966	0.0456716	0.00919232	2.55777	3	0.464941	0.192775	0.0774711	0.1306	1.16658	2	0.55806	4	Inverse variance weighted (fixed effects)	P58499
ESRD--eur.annotated.liftover.hg38.refined	FAM3B	deCODESoma	pQTL	0.118966	0.0456716	0.00919232	2.55777	3	0.464941	0.192775	0.0774711	0.1306	1.16658	2	0.55806	4	Inverse variance weighted (fixed effects)	P58499
ESRD--eur.annotated.liftover.hg38.refined	FAM3B	deCODESoma	pQTL	0.118966	0.0456716	0.00919232	2.55777	3	0.464941	0.192775	0.0774711	0.1306	1.16658	2	0.55806	4	Inverse variance weighted (fixed effects)	P58499
ESRD--eur.annotated.liftover.hg38.refined	FAM3B	deCODESoma	pQTL	0.118966	0.0456716	0.00919232	2.55777	3	0.464941	0.133002	0.0815981	0.201602	1.16658	2	0.55806	4	Inverse variance weighted (fixed effects)	P58499
ESRD--eur.annotated.liftover.hg38.refined	FAM3B	deCODESoma	pQTL	0.120643	0.0307007	8.50727e-05	1.70298	4	0.790176	0.133002	0.0815981	0.201602	1.67626	3	0.642225	5	Inverse variance weighted (fixed effects)	P58499
ESRD--eur.annotated.liftover.hg38.refined	FAM3B	deCODESoma	pQTL	0.120643	0.0307007	8.50727e-05	1.70298	4	0.790176	0.133002	0.0815981	0.201602	1.67626	3	0.642225	5	Inverse variance weighted (fixed effects)	P58499
ESRD--eur.annotated.liftover.hg38.refined	FAM3B	deCODESoma	pQTL	0.120643	0.0307007	8.50727e-05	1.70298	4	0.790176	0.133002	0.0815981	0.201602	1.67626	3	0.642225	5	Inverse variance weighted (fixed effects)	P58499
ESRD--eur.annotated.liftover.hg38.refined	FAM3B	deCODESoma	pQTL	0.120643	0.0307007	8.50727e-05	1.70298	4	0.790176	0.192775	0.0774711	0.1306	1.67626	3	0.642225	5	Inverse variance weighted (fixed effects)	P58499
ESRD--eur.annotated.liftover.hg38.refined	FAM3B	deCODESoma	pQTL	0.120643	0.0307007	8.50727e-05	1.70298	4	0.790176	0.133002	0.0815981	0.201602	1.67626	3	0.642225	5	Inverse variance weighted (fixed effects)	P58499
ESRD--eur.annotated.liftover.hg38.refined	FAM3B	deCODESoma	pQTL	0.120643	0.0307007	8.50727e-05	1.70298	4	0.790176	0.133002	0.0815981	0.201602	1.67626	3	0.642225	5	Inverse variance weighted (fixed effects)	P58499
ESRD--eur.annotated.liftover.hg38.refined	FAM3D	deCODESoma	pQTL	0.126182	0.0682667	0.0645496	NA	NA	NA	NA	NA	NA	NA	NA	NA	1	Wald ratio	Q96BQ1
ESRD--eur.annotated.liftover.hg38.refined	FAP	deCODESoma	pQTL	0.0516154	0.0951175	0.587371	0.0908967	1	0.76304	NA	NA	NA	NA	NA	NA	2	Inverse variance weighted (fixed effects)	Q12884
ESRD--eur.annotated.liftover.hg38.refined	FAP	deCODESoma	pQTL	0.0516154	0.0951175	0.587371	0.0908967	1	0.76304	NA	NA	NA	NA	NA	NA	2	Inverse variance weighted (fixed effects)	Q12884
ESRD--eur.annotated.liftover.hg38.refined	FAS	deCODESoma	pQTL	-0.0363327	0.0731939	0.619619	9.62261	2	0.00813722	-0.534749	0.570424	0.520543	5.24226	1	0.0220446	3	Inverse variance weighted (fixed effects)	P25445
ESRD--eur.annotated.liftover.hg38.refined	FAS	deCODESoma	pQTL	-0.0363327	0.0731939	0.619619	9.62261	2	0.00813722	-0.349887	0.351031	0.501039	5.24226	1	0.0220446	3	Inverse variance weighted (fixed effects)	P25445
ESRD--eur.annotated.liftover.hg38.refined	FAS	deCODESoma	pQTL	-0.0363327	0.0731939	0.619619	9.62261	2	0.00813722	-0.534749	0.570424	0.520543	5.24226	1	0.0220446	3	Inverse variance weighted (fixed effects)	P25445
ESRD--eur.annotated.liftover.hg38.refined	FAS	deCODESoma	pQTL	-0.0363327	0.0731939	0.619619	9.62261	2	0.00813722	-0.349887	0.351031	0.501039	5.24226	1	0.0220446	3	Inverse variance weighted (fixed effects)	P25445
ESRD--eur.annotated.liftover.hg38.refined	FAS	deCODESoma	pQTL	-0.0363327	0.0731939	0.619619	9.62261	2	0.00813722	-0.534749	0.570424	0.520543	5.24226	1	0.0220446	3	Inverse variance weighted (fixed effects)	P25445
ESRD--eur.annotated.liftover.hg38.refined	FAS	deCODESoma	pQTL	-0.0363327	0.0731939	0.619619	9.62261	2	0.00813722	-0.349887	0.351031	0.501039	5.24226	1	0.0220446	3	Inverse variance weighted (fixed effects)	P25445
ESRD--eur.annotated.liftover.hg38.refined	FAS	deCODESoma	pQTL	-0.0306606	0.0517158	0.55327	9.51753	2	0.00857621	-0.534749	0.570424	0.520543	4.94073	1	0.0262309	3	Inverse variance weighted (fixed effects)	P25445
ESRD--eur.annotated.liftover.hg38.refined	FAS	deCODESoma	pQTL	-0.0306606	0.0517158	0.55327	9.51753	2	0.00857621	-0.349887	0.351031	0.501039	4.94073	1	0.0262309	3	Inverse variance weighted (fixed effects)	P25445
ESRD--eur.annotated.liftover.hg38.refined	FAS	deCODESoma	pQTL	-0.0306606	0.0517158	0.55327	9.51753	2	0.00857621	-0.349887	0.351031	0.501039	4.94073	1	0.0262309	3	Inverse variance weighted (fixed effects)	P25445
ESRD--eur.annotated.liftover.hg38.refined	FAS	deCODESoma	pQTL	-0.0306606	0.0517158	0.55327	9.51753	2	0.00857621	-0.534749	0.570424	0.520543	4.94073	1	0.0262309	3	Inverse variance weighted (fixed effects)	P25445
ESRD--eur.annotated.liftover.hg38.refined	FAS	deCODESoma	pQTL	-0.0306606	0.0517158	0.55327	9.51753	2	0.00857621	-0.349887	0.351031	0.501039	4.94073	1	0.0262309	3	Inverse variance weighted (fixed effects)	P25445
ESRD--eur.annotated.liftover.hg38.refined	FAS	deCODESoma	pQTL	-0.0306606	0.0517158	0.55327	9.51753	2	0.00857621	-0.534749	0.570424	0.520543	4.94073	1	0.0262309	3	Inverse variance weighted (fixed effects)	P25445
ESRD--eur.annotated.liftover.hg38.refined	FAS	deCODESoma	pQTL	-0.0306606	0.0517158	0.55327	9.51753	2	0.00857621	-0.349887	0.351031	0.501039	4.94073	1	0.0262309	3	Inverse variance weighted (fixed effects)	P25445
ESRD--eur.annotated.liftover.hg38.refined	FBLN1	deCODESoma	pQTL	0.10953	0.10164	0.281203	2.3961	2	0.301782	0.381781	0.205451	0.314294	0.0710748	1	0.789778	3	Inverse variance weighted (fixed effects)	P23142
ESRD--eur.annotated.liftover.hg38.refined	FBLN1	deCODESoma	pQTL	0.10953	0.10164	0.281203	2.3961	2	0.301782	0.381781	0.205451	0.314294	0.0710748	1	0.789778	3	Inverse variance weighted (fixed effects)	P23142
ESRD--eur.annotated.liftover.hg38.refined	FBLN1	deCODESoma	pQTL	0.10953	0.10164	0.281203	2.3961	2	0.301782	0.381781	0.205451	0.314294	0.0710748	1	0.789778	3	Inverse variance weighted (fixed effects)	P23142
ESRD--eur.annotated.liftover.hg38.refined	FBLN5	deCODESoma	pQTL	-0.110249	0.139749	0.430165	0.805733	2	0.668401	-0.0680482	0.834711	0.948215	0.803103	1	0.370167	3	Inverse variance weighted (fixed effects)	Q9UBX5
ESRD--eur.annotated.liftover.hg38.refined	FBLN5	deCODESoma	pQTL	-0.110249	0.139749	0.430165	0.805733	2	0.668401	-0.0680482	0.834711	0.948215	0.803103	1	0.370167	3	Inverse variance weighted (fixed effects)	Q9UBX5
ESRD--eur.annotated.liftover.hg38.refined	FBLN5	deCODESoma	pQTL	-0.110249	0.139749	0.430165	0.805733	2	0.668401	-0.0680482	0.834711	0.948215	0.803103	1	0.370167	3	Inverse variance weighted (fixed effects)	Q9UBX5
ESRD--eur.annotated.liftover.hg38.refined	FBP1	deCODESoma	pQTL	-0.194682	0.152233	0.200954	1.73877	1	0.187295	NA	NA	NA	NA	NA	NA	2	Inverse variance weighted (fixed effects)	P09467
ESRD--eur.annotated.liftover.hg38.refined	FBP1	deCODESoma	pQTL	-0.194682	0.152233	0.200954	1.73877	1	0.187295	NA	NA	NA	NA	NA	NA	2	Inverse variance weighted (fixed effects)	P09467
ESRD--eur.annotated.liftover.hg38.refined	FBP2	deCODESoma	pQTL	-0.0291619	0.0801375	0.715934	0.300007	1	0.583878	NA	NA	NA	NA	NA	NA	2	Inverse variance weighted (fixed effects)	O00757
ESRD--eur.annotated.liftover.hg38.refined	FBP2	deCODESoma	pQTL	-0.0291619	0.0801375	0.715934	0.300007	1	0.583878	NA	NA	NA	NA	NA	NA	2	Inverse variance weighted (fixed effects)	O00757
ESRD--eur.annotated.liftover.hg38.refined	FCER2	deCODESoma	pQTL	0.0430418	0.0358473	0.229868	2.26786	4	0.686626	-0.0339979	0.158887	0.844285	2.02016	3	0.568234	5	Inverse variance weighted (fixed effects)	P06734
ESRD--eur.annotated.liftover.hg38.refined	FCER2	deCODESoma	pQTL	0.0430418	0.0358473	0.229868	2.26786	4	0.686626	-0.0339979	0.158887	0.844285	2.02016	3	0.568234	5	Inverse variance weighted (fixed effects)	P06734
ESRD--eur.annotated.liftover.hg38.refined	FCER2	deCODESoma	pQTL	0.0430418	0.0358473	0.229868	2.26786	4	0.686626	-0.0339979	0.158887	0.844285	2.02016	3	0.568234	5	Inverse variance weighted (fixed effects)	P06734
ESRD--eur.annotated.liftover.hg38.refined	FCER2	deCODESoma	pQTL	0.0430418	0.0358473	0.229868	2.26786	4	0.686626	-0.0339979	0.158887	0.844285	2.02016	3	0.568234	5	Inverse variance weighted (fixed effects)	P06734
ESRD--eur.annotated.liftover.hg38.refined	FCER2	deCODESoma	pQTL	0.0430418	0.0358473	0.229868	2.26786	4	0.686626	-0.0339979	0.158887	0.844285	2.02016	3	0.568234	5	Inverse variance weighted (fixed effects)	P06734
ESRD--eur.annotated.liftover.hg38.refined	FCGR1A	deCODESoma	pQTL	-0.0118079	0.411174	0.97709	NA	NA	NA	NA	NA	NA	NA	NA	NA	1	Wald ratio	P12314
ESRD--eur.annotated.liftover.hg38.refined	FCGR2A	deCODESoma	pQTL	0.0109095	0.012645	0.388273	4.50688	3	0.211678	0.0374679	0.106428	0.758436	4.36659	2	0.112669	4	Inverse variance weighted (fixed effects)	P12318
ESRD--eur.annotated.liftover.hg38.refined	FCGR2A	deCODESoma	pQTL	0.0109095	0.012645	0.388273	4.50688	3	0.211678	0.0374679	0.106428	0.758436	4.36659	2	0.112669	4	Inverse variance weighted (fixed effects)	P12318
ESRD--eur.annotated.liftover.hg38.refined	FCGR2A	deCODESoma	pQTL	0.0109095	0.012645	0.388273	4.50688	3	0.211678	0.0374679	0.106428	0.758436	4.36659	2	0.112669	4	Inverse variance weighted (fixed effects)	P12318
ESRD--eur.annotated.liftover.hg38.refined	FCGR2A	deCODESoma	pQTL	0.0109095	0.012645	0.388273	4.50688	3	0.211678	0.0374679	0.106428	0.758436	4.36659	2	0.112669	4	Inverse variance weighted (fixed effects)	P12318
ESRD--eur.annotated.liftover.hg38.refined	FCGR2B	deCODESoma	pQTL	0.0330677	0.0126835	0.00912987	2.10172	2	0.349638	-0.0145381	0.0489337	0.816149	1.04165	1	0.307438	3	Inverse variance weighted (fixed effects)	P31994
ESRD--eur.annotated.liftover.hg38.refined	FCGR2B	deCODESoma	pQTL	0.0330677	0.0126835	0.00912987	2.10172	2	0.349638	-0.0145381	0.0489337	0.816149	1.04165	1	0.307438	3	Inverse variance weighted (fixed effects)	P31994
ESRD--eur.annotated.liftover.hg38.refined	FCGR2B	deCODESoma	pQTL	0.0330677	0.0126835	0.00912987	2.10172	2	0.349638	-0.0145381	0.0489337	0.816149	1.04165	1	0.307438	3	Inverse variance weighted (fixed effects)	P31994
ESRD--eur.annotated.liftover.hg38.refined	FCGR3A	deCODESoma	pQTL	0.0143538	0.0293095	0.624322	6.0152	1	0.0141832	NA	NA	NA	NA	NA	NA	2	Inverse variance weighted (fixed effects)	P08637
ESRD--eur.annotated.liftover.hg38.refined	FCGR3A	deCODESoma	pQTL	0.0143538	0.0293095	0.624322	6.0152	1	0.0141832	NA	NA	NA	NA	NA	NA	2	Inverse variance weighted (fixed effects)	P08637
ESRD--eur.annotated.liftover.hg38.refined	FCGR3B	deCODESoma	pQTL	-0.0421529	0.0511699	0.410062	0.747573	3	0.861961	0.0228851	0.0970227	0.835485	0.12507	2	0.93938	4	Inverse variance weighted (fixed effects)	O75015
ESRD--eur.annotated.liftover.hg38.refined	FCGR3B	deCODESoma	pQTL	-0.0421529	0.0511699	0.410062	0.747573	3	0.861961	0.0228851	0.0970227	0.835485	0.12507	2	0.93938	4	Inverse variance weighted (fixed effects)	O75015
ESRD--eur.annotated.liftover.hg38.refined	FCGR3B	deCODESoma	pQTL	-0.0421529	0.0511699	0.410062	0.747573	3	0.861961	0.0228851	0.0970227	0.835485	0.12507	2	0.93938	4	Inverse variance weighted (fixed effects)	O75015
ESRD--eur.annotated.liftover.hg38.refined	FCGR3B	deCODESoma	pQTL	-0.0421529	0.0511699	0.410062	0.747573	3	0.861961	0.0228851	0.0970227	0.835485	0.12507	2	0.93938	4	Inverse variance weighted (fixed effects)	O75015
ESRD--eur.annotated.liftover.hg38.refined	FCN1	deCODESoma	pQTL	0.0241536	0.0405909	0.55181	1.44848	4	0.835726	-0.0644613	0.0952154	0.546932	0.389945	3	0.942312	5	Inverse variance weighted (fixed effects)	O00602
ESRD--eur.annotated.liftover.hg38.refined	FCN1	deCODESoma	pQTL	0.0241536	0.0405909	0.55181	1.44848	4	0.835726	-0.0644613	0.0952154	0.546932	0.389945	3	0.942312	5	Inverse variance weighted (fixed effects)	O00602
ESRD--eur.annotated.liftover.hg38.refined	FCN1	deCODESoma	pQTL	0.0241536	0.0405909	0.55181	1.44848	4	0.835726	-0.0644613	0.0952154	0.546932	0.389945	3	0.942312	5	Inverse variance weighted (fixed effects)	O00602
ESRD--eur.annotated.liftover.hg38.refined	FCN1	deCODESoma	pQTL	0.0241536	0.0405909	0.55181	1.44848	4	0.835726	-0.0644613	0.0952154	0.546932	0.389945	3	0.942312	5	Inverse variance weighted (fixed effects)	O00602
ESRD--eur.annotated.liftover.hg38.refined	FCN1	deCODESoma	pQTL	0.0241536	0.0405909	0.55181	1.44848	4	0.835726	-0.0644613	0.0952154	0.546932	0.389945	3	0.942312	5	Inverse variance weighted (fixed effects)	O00602
ESRD--eur.annotated.liftover.hg38.refined	FCN2	deCODESoma	pQTL	0.0713971	0.0186561	0.000129708	2.79475	5	0.731593	0.0955912	0.0487429	0.121397	2.50609	4	0.643546	6	Inverse variance weighted (fixed effects)	Q15485
ESRD--eur.annotated.liftover.hg38.refined	FCN2	deCODESoma	pQTL	0.0713971	0.0186561	0.000129708	2.79475	5	0.731593	0.0955912	0.0487429	0.121397	2.50609	4	0.643546	6	Inverse variance weighted (fixed effects)	Q15485
ESRD--eur.annotated.liftover.hg38.refined	FCN2	deCODESoma	pQTL	0.0713971	0.0186561	0.000129708	2.79475	5	0.731593	0.0955912	0.0487429	0.121397	2.50609	4	0.643546	6	Inverse variance weighted (fixed effects)	Q15485
ESRD--eur.annotated.liftover.hg38.refined	FCN2	deCODESoma	pQTL	0.0713971	0.0186561	0.000129708	2.79475	5	0.731593	0.0955912	0.0487429	0.121397	2.50609	4	0.643546	6	Inverse variance weighted (fixed effects)	Q15485
ESRD--eur.annotated.liftover.hg38.refined	FCN2	deCODESoma	pQTL	0.0713971	0.0186561	0.000129708	2.79475	5	0.731593	0.102447	0.0680003	0.2709	2.50609	4	0.643546	6	Inverse variance weighted (fixed effects)	Q15485
ESRD--eur.annotated.liftover.hg38.refined	FCN2	deCODESoma	pQTL	0.0713971	0.0186561	0.000129708	2.79475	5	0.731593	0.0955912	0.0487429	0.121397	2.50609	4	0.643546	6	Inverse variance weighted (fixed effects)	Q15485
ESRD--eur.annotated.liftover.hg38.refined	FCN2	deCODESoma	pQTL	0.0713971	0.0186561	0.000129708	2.79475	5	0.731593	0.102447	0.0680003	0.2709	2.50609	4	0.643546	6	Inverse variance weighted (fixed effects)	Q15485
ESRD--eur.annotated.liftover.hg38.refined	FCN2	deCODESoma	pQTL	0.0713971	0.0186561	0.000129708	2.79475	5	0.731593	0.0955912	0.0487429	0.121397	2.50609	4	0.643546	6	Inverse variance weighted (fixed effects)	Q15485
ESRD--eur.annotated.liftover.hg38.refined	FCN2	deCODESoma	pQTL	0.0713971	0.0186561	0.000129708	2.79475	5	0.731593	0.102447	0.0680003	0.2709	2.50609	4	0.643546	6	Inverse variance weighted (fixed effects)	Q15485
ESRD--eur.annotated.liftover.hg38.refined	FCN2	deCODESoma	pQTL	0.117534	0.0310559	0.000153954	2.14559	3	0.542744	0.102447	0.0680003	0.2709	2.0802	2	0.353419	4	Inverse variance weighted (fixed effects)	Q15485
ESRD--eur.annotated.liftover.hg38.refined	FCN2	deCODESoma	pQTL	0.117534	0.0310559	0.000153954	2.14559	3	0.542744	0.102447	0.0680003	0.2709	2.0802	2	0.353419	4	Inverse variance weighted (fixed effects)	Q15485
ESRD--eur.annotated.liftover.hg38.refined	FCN2	deCODESoma	pQTL	0.117534	0.0310559	0.000153954	2.14559	3	0.542744	0.0955912	0.0487429	0.121397	2.0802	2	0.353419	4	Inverse variance weighted (fixed effects)	Q15485
ESRD--eur.annotated.liftover.hg38.refined	FCN2	deCODESoma	pQTL	0.117534	0.0310559	0.000153954	2.14559	3	0.542744	0.102447	0.0680003	0.2709	2.0802	2	0.353419	4	Inverse variance weighted (fixed effects)	Q15485
ESRD--eur.annotated.liftover.hg38.refined	FCN2	deCODESoma	pQTL	0.117534	0.0310559	0.000153954	2.14559	3	0.542744	0.0955912	0.0487429	0.121397	2.0802	2	0.353419	4	Inverse variance weighted (fixed effects)	Q15485
ESRD--eur.annotated.liftover.hg38.refined	FCN2	deCODESoma	pQTL	0.117534	0.0310559	0.000153954	2.14559	3	0.542744	0.102447	0.0680003	0.2709	2.0802	2	0.353419	4	Inverse variance weighted (fixed effects)	Q15485
ESRD--eur.annotated.liftover.hg38.refined	FCN2	deCODESoma	pQTL	0.117534	0.0310559	0.000153954	2.14559	3	0.542744	0.0955912	0.0487429	0.121397	2.0802	2	0.353419	4	Inverse variance weighted (fixed effects)	Q15485
ESRD--eur.annotated.liftover.hg38.refined	FCN2	deCODESoma	pQTL	0.117534	0.0310559	0.000153954	2.14559	3	0.542744	0.102447	0.0680003	0.2709	2.0802	2	0.353419	4	Inverse variance weighted (fixed effects)	Q15485
ESRD--eur.annotated.liftover.hg38.refined	FCN3	deCODESoma	pQTL	0.00396123	0.0314669	0.899822	0.614315	2	0.735535	-0.0432266	0.0690508	0.643922	0.0249095	1	0.874593	3	Inverse variance weighted (fixed effects)	O75636
ESRD--eur.annotated.liftover.hg38.refined	FCN3	deCODESoma	pQTL	0.00396123	0.0314669	0.899822	0.614315	2	0.735535	-0.0432266	0.0690508	0.643922	0.0249095	1	0.874593	3	Inverse variance weighted (fixed effects)	O75636
ESRD--eur.annotated.liftover.hg38.refined	FCN3	deCODESoma	pQTL	0.00396123	0.0314669	0.899822	0.614315	2	0.735535	-0.0432266	0.0690508	0.643922	0.0249095	1	0.874593	3	Inverse variance weighted (fixed effects)	O75636
ESRD--eur.annotated.liftover.hg38.refined	FCRL1	deCODESoma	pQTL	0.0170802	0.0403971	0.672436	0.0372541	1	0.846949	NA	NA	NA	NA	NA	NA	2	Inverse variance weighted (fixed effects)	Q96LA6
ESRD--eur.annotated.liftover.hg38.refined	FCRL1	deCODESoma	pQTL	0.0170802	0.0403971	0.672436	0.0372541	1	0.846949	NA	NA	NA	NA	NA	NA	2	Inverse variance weighted (fixed effects)	Q96LA6
ESRD--eur.annotated.liftover.hg38.refined	FCRL1	deCODESoma	pQTL	0.0170802	0.0403971	0.672436	0.0372541	1	0.846949	NA	NA	NA	NA	NA	NA	2	Inverse variance weighted (fixed effects)	Q96LA6
ESRD--eur.annotated.liftover.hg38.refined	FCRL3	deCODESoma	pQTL	0.00656844	0.0147927	0.657018	0.129701	2	0.937208	0.044996	0.15953	0.824986	0.0711748	1	0.789634	3	Inverse variance weighted (fixed effects)	Q96P31
ESRD--eur.annotated.liftover.hg38.refined	FCRL3	deCODESoma	pQTL	0.00656844	0.0147927	0.657018	0.129701	2	0.937208	0.044996	0.15953	0.824986	0.0711748	1	0.789634	3	Inverse variance weighted (fixed effects)	Q96P31
ESRD--eur.annotated.liftover.hg38.refined	FCRL3	deCODESoma	pQTL	0.00656844	0.0147927	0.657018	0.129701	2	0.937208	0.044996	0.15953	0.824986	0.0711748	1	0.789634	3	Inverse variance weighted (fixed effects)	Q96P31
ESRD--eur.annotated.liftover.hg38.refined	FCRL4	deCODESoma	pQTL	0.0129445	0.0179956	0.471947	4.71227	4	0.318114	-0.00676228	0.0462913	0.893121	4.37342	3	0.223862	5	Inverse variance weighted (fixed effects)	Q96PJ5
ESRD--eur.annotated.liftover.hg38.refined	FCRL4	deCODESoma	pQTL	0.0129445	0.0179956	0.471947	4.71227	4	0.318114	-0.00676228	0.0462913	0.893121	4.37342	3	0.223862	5	Inverse variance weighted (fixed effects)	Q96PJ5
ESRD--eur.annotated.liftover.hg38.refined	FCRL4	deCODESoma	pQTL	0.0129445	0.0179956	0.471947	4.71227	4	0.318114	-0.00676228	0.0462913	0.893121	4.37342	3	0.223862	5	Inverse variance weighted (fixed effects)	Q96PJ5
ESRD--eur.annotated.liftover.hg38.refined	FCRL4	deCODESoma	pQTL	0.0129445	0.0179956	0.471947	4.71227	4	0.318114	-0.00676228	0.0462913	0.893121	4.37342	3	0.223862	5	Inverse variance weighted (fixed effects)	Q96PJ5
ESRD--eur.annotated.liftover.hg38.refined	FCRL4	deCODESoma	pQTL	0.0129445	0.0179956	0.471947	4.71227	4	0.318114	-0.00676228	0.0462913	0.893121	4.37342	3	0.223862	5	Inverse variance weighted (fixed effects)	Q96PJ5
ESRD--eur.annotated.liftover.hg38.refined	FCRL4	deCODESoma	pQTL	0.0129445	0.0179956	0.471947	4.71227	4	0.318114	-0.00676228	0.0462913	0.893121	4.37342	3	0.223862	5	Inverse variance weighted (fixed effects)	Q96PJ5
ESRD--eur.annotated.liftover.hg38.refined	FCRL6	deCODESoma	pQTL	0.0244161	0.0938137	0.794662	NA	NA	NA	NA	NA	NA	NA	NA	NA	1	Wald ratio	Q6DN72
ESRD--eur.annotated.liftover.hg38.refined	FCRLB	deCODESoma	pQTL	-0.0533549	0.0384359	0.165091	4.15293	4	0.385704	-0.133585	0.0784654	0.187219	2.77737	3	0.427239	5	Inverse variance weighted (fixed effects)	Q6BAA4
ESRD--eur.annotated.liftover.hg38.refined	FCRLB	deCODESoma	pQTL	-0.0533549	0.0384359	0.165091	4.15293	4	0.385704	-0.133585	0.0784654	0.187219	2.77737	3	0.427239	5	Inverse variance weighted (fixed effects)	Q6BAA4
ESRD--eur.annotated.liftover.hg38.refined	FCRLB	deCODESoma	pQTL	-0.0533549	0.0384359	0.165091	4.15293	4	0.385704	-0.133585	0.0784654	0.187219	2.77737	3	0.427239	5	Inverse variance weighted (fixed effects)	Q6BAA4
ESRD--eur.annotated.liftover.hg38.refined	FCRLB	deCODESoma	pQTL	-0.0533549	0.0384359	0.165091	4.15293	4	0.385704	-0.133585	0.0784654	0.187219	2.77737	3	0.427239	5	Inverse variance weighted (fixed effects)	Q6BAA4
ESRD--eur.annotated.liftover.hg38.refined	FCRLB	deCODESoma	pQTL	-0.0533549	0.0384359	0.165091	4.15293	4	0.385704	-0.133585	0.0784654	0.187219	2.77737	3	0.427239	5	Inverse variance weighted (fixed effects)	Q6BAA4
ESRD--eur.annotated.liftover.hg38.refined	FER	deCODESoma	pQTL	-0.0886209	0.243883	0.716325	NA	NA	NA	NA	NA	NA	NA	NA	NA	1	Wald ratio	P16591
ESRD--eur.annotated.liftover.hg38.refined	FERMT3	deCODESoma	pQTL	0.180829	0.438486	0.680051	NA	NA	NA	NA	NA	NA	NA	NA	NA	1	Wald ratio	Q86UX7
ESRD--eur.annotated.liftover.hg38.refined	FETUB	deCODESoma	pQTL	-0.00241077	0.0409943	0.953105	6.16351	3	0.103921	-0.0200977	0.0868794	0.838572	5.82084	2	0.0544528	4	Inverse variance weighted (fixed effects)	Q9UGM5
ESRD--eur.annotated.liftover.hg38.refined	FETUB	deCODESoma	pQTL	-0.00241077	0.0409943	0.953105	6.16351	3	0.103921	-0.0200977	0.0868794	0.838572	5.82084	2	0.0544528	4	Inverse variance weighted (fixed effects)	Q9UGM5
ESRD--eur.annotated.liftover.hg38.refined	FETUB	deCODESoma	pQTL	-0.00241077	0.0409943	0.953105	6.16351	3	0.103921	-0.0200977	0.0868794	0.838572	5.82084	2	0.0544528	4	Inverse variance weighted (fixed effects)	Q9UGM5
ESRD--eur.annotated.liftover.hg38.refined	FETUB	deCODESoma	pQTL	-0.00241077	0.0409943	0.953105	6.16351	3	0.103921	-0.0200977	0.0868794	0.838572	5.82084	2	0.0544528	4	Inverse variance weighted (fixed effects)	Q9UGM5
ESRD--eur.annotated.liftover.hg38.refined	FGF23	deCODESoma	pQTL	0.154771	0.296706	0.601927	NA	NA	NA	NA	NA	NA	NA	NA	NA	1	Wald ratio	Q9GZV9
ESRD--eur.annotated.liftover.hg38.refined	FGF9	deCODESoma	pQTL	-0.352805	0.399399	0.377052	NA	NA	NA	NA	NA	NA	NA	NA	NA	1	Wald ratio	P31371
ESRD--eur.annotated.liftover.hg38.refined	FGFBP1	deCODESoma	pQTL	0.391724	0.188545	0.0377444	0.309337	1	0.578088	NA	NA	NA	NA	NA	NA	2	Inverse variance weighted (fixed effects)	Q14512
ESRD--eur.annotated.liftover.hg38.refined	FGFBP1	deCODESoma	pQTL	0.391724	0.188545	0.0377444	0.309337	1	0.578088	NA	NA	NA	NA	NA	NA	2	Inverse variance weighted (fixed effects)	Q14512
ESRD--eur.annotated.liftover.hg38.refined	FGFBP3	deCODESoma	pQTL	-0.00623105	0.0540539	0.908227	NA	NA	NA	NA	NA	NA	NA	NA	NA	1	Wald ratio	Q8TAT2
ESRD--eur.annotated.liftover.hg38.refined	FGFR1	deCODESoma	pQTL	0.252048	0.193428	0.192555	NA	NA	NA	NA	NA	NA	NA	NA	NA	1	Wald ratio	P11362
ESRD--eur.annotated.liftover.hg38.refined	FGFR3	deCODESoma	pQTL	-0.0961271	0.0951775	0.312506	7.39016	3	0.060449	0.533356	1.5416	0.762366	6.81457	2	0.033131	4	Inverse variance weighted (fixed effects)	P22607
ESRD--eur.annotated.liftover.hg38.refined	FGFR3	deCODESoma	pQTL	-0.0961271	0.0951775	0.312506	7.39016	3	0.060449	0.533356	1.5416	0.762366	6.81457	2	0.033131	4	Inverse variance weighted (fixed effects)	P22607
ESRD--eur.annotated.liftover.hg38.refined	FGFR3	deCODESoma	pQTL	-0.0961271	0.0951775	0.312506	7.39016	3	0.060449	0.533356	1.5416	0.762366	6.81457	2	0.033131	4	Inverse variance weighted (fixed effects)	P22607
ESRD--eur.annotated.liftover.hg38.refined	FGFR3	deCODESoma	pQTL	-0.0961271	0.0951775	0.312506	7.39016	3	0.060449	0.533356	1.5416	0.762366	6.81457	2	0.033131	4	Inverse variance weighted (fixed effects)	P22607
ESRD--eur.annotated.liftover.hg38.refined	FGFRL1	deCODESoma	pQTL	0.312312	0.205972	0.129447	0.000401626	1	0.984011	NA	NA	NA	NA	NA	NA	2	Inverse variance weighted (fixed effects)	Q8N441
ESRD--eur.annotated.liftover.hg38.refined	FGFRL1	deCODESoma	pQTL	0.312312	0.205972	0.129447	0.000401626	1	0.984011	NA	NA	NA	NA	NA	NA	2	Inverse variance weighted (fixed effects)	Q8N441
ESRD--eur.annotated.liftover.hg38.refined	FGG	deCODESoma	pQTL	-0.0894933	0.0988772	0.365415	NA	NA	NA	NA	NA	NA	NA	NA	NA	1	Wald ratio	P02679
ESRD--eur.annotated.liftover.hg38.refined	FGL1	deCODESoma	pQTL	0.00620349	0.0164509	0.706105	1.42409	5	0.92166	0.00048083	0.0300574	0.988003	1.37234	4	0.848988	6	Inverse variance weighted (fixed effects)	Q08830
ESRD--eur.annotated.liftover.hg38.refined	FGL1	deCODESoma	pQTL	0.00620349	0.0164509	0.706105	1.42409	5	0.92166	0.00048083	0.0300574	0.988003	1.37234	4	0.848988	6	Inverse variance weighted (fixed effects)	Q08830
ESRD--eur.annotated.liftover.hg38.refined	FGL1	deCODESoma	pQTL	0.00620349	0.0164509	0.706105	1.42409	5	0.92166	0.00048083	0.0300574	0.988003	1.37234	4	0.848988	6	Inverse variance weighted (fixed effects)	Q08830
ESRD--eur.annotated.liftover.hg38.refined	FGL1	deCODESoma	pQTL	0.00620349	0.0164509	0.706105	1.42409	5	0.92166	0.00048083	0.0300574	0.988003	1.37234	4	0.848988	6	Inverse variance weighted (fixed effects)	Q08830
ESRD--eur.annotated.liftover.hg38.refined	FGL1	deCODESoma	pQTL	0.00620349	0.0164509	0.706105	1.42409	5	0.92166	0.00048083	0.0300574	0.988003	1.37234	4	0.848988	6	Inverse variance weighted (fixed effects)	Q08830
ESRD--eur.annotated.liftover.hg38.refined	FGL1	deCODESoma	pQTL	0.00620349	0.0164509	0.706105	1.42409	5	0.92166	0.00048083	0.0300574	0.988003	1.37234	4	0.848988	6	Inverse variance weighted (fixed effects)	Q08830
ESRD--eur.annotated.liftover.hg38.refined	FGR	deCODESoma	pQTL	-0.115114	0.110151	0.295997	2.18835	2	0.334816	0.107695	0.340369	0.804915	1.4536	1	0.227951	3	Inverse variance weighted (fixed effects)	P09769
ESRD--eur.annotated.liftover.hg38.refined	FGR	deCODESoma	pQTL	-0.115114	0.110151	0.295997	2.18835	2	0.334816	0.107695	0.340369	0.804915	1.4536	1	0.227951	3	Inverse variance weighted (fixed effects)	P09769
ESRD--eur.annotated.liftover.hg38.refined	FGR	deCODESoma	pQTL	-0.115114	0.110151	0.295997	2.18835	2	0.334816	0.107695	0.340369	0.804915	1.4536	1	0.227951	3	Inverse variance weighted (fixed effects)	P09769
ESRD--eur.annotated.liftover.hg38.refined	FH	deCODESoma	pQTL	-0.127695	0.121611	0.293707	NA	NA	NA	NA	NA	NA	NA	NA	NA	1	Wald ratio	P07954
ESRD--eur.annotated.liftover.hg38.refined	FHIT	deCODESoma	pQTL	-0.1147	0.160516	0.474876	2.85211	2	0.240255	-1.74165	0.999275	0.331613	0.131092	1	0.717303	3	Inverse variance weighted (fixed effects)	P49789
ESRD--eur.annotated.liftover.hg38.refined	FHIT	deCODESoma	pQTL	-0.1147	0.160516	0.474876	2.85211	2	0.240255	-1.74165	0.999275	0.331613	0.131092	1	0.717303	3	Inverse variance weighted (fixed effects)	P49789
ESRD--eur.annotated.liftover.hg38.refined	FHIT	deCODESoma	pQTL	-0.1147	0.160516	0.474876	2.85211	2	0.240255	-1.74165	0.999275	0.331613	0.131092	1	0.717303	3	Inverse variance weighted (fixed effects)	P49789
ESRD--eur.annotated.liftover.hg38.refined	FHIT	deCODESoma	pQTL	-0.1147	0.160516	0.474876	2.85211	2	0.240255	-1.74165	0.999275	0.331613	0.131092	1	0.717303	3	Inverse variance weighted (fixed effects)	P49789
ESRD--eur.annotated.liftover.hg38.refined	FIS1	deCODESoma	pQTL	0.03325	0.0787302	0.672785	0.703103	1	0.401743	NA	NA	NA	NA	NA	NA	2	Inverse variance weighted (fixed effects)	Q9Y3D6
ESRD--eur.annotated.liftover.hg38.refined	FIS1	deCODESoma	pQTL	0.03325	0.0787302	0.672785	0.703103	1	0.401743	NA	NA	NA	NA	NA	NA	2	Inverse variance weighted (fixed effects)	Q9Y3D6
ESRD--eur.annotated.liftover.hg38.refined	FJX1	deCODESoma	pQTL	-0.0364319	0.0725432	0.61552	4.29172	4	0.367963	-0.228265	0.239125	0.41021	3.46104	3	0.32585	5	Inverse variance weighted (fixed effects)	Q86VR8
ESRD--eur.annotated.liftover.hg38.refined	FJX1	deCODESoma	pQTL	-0.0364319	0.0725432	0.61552	4.29172	4	0.367963	-0.228265	0.239125	0.41021	3.46104	3	0.32585	5	Inverse variance weighted (fixed effects)	Q86VR8
ESRD--eur.annotated.liftover.hg38.refined	FJX1	deCODESoma	pQTL	-0.0364319	0.0725432	0.61552	4.29172	4	0.367963	-0.228265	0.239125	0.41021	3.46104	3	0.32585	5	Inverse variance weighted (fixed effects)	Q86VR8
ESRD--eur.annotated.liftover.hg38.refined	FJX1	deCODESoma	pQTL	-0.0364319	0.0725432	0.61552	4.29172	4	0.367963	-0.228265	0.239125	0.41021	3.46104	3	0.32585	5	Inverse variance weighted (fixed effects)	Q86VR8
ESRD--eur.annotated.liftover.hg38.refined	FJX1	deCODESoma	pQTL	-0.0364319	0.0725432	0.61552	4.29172	4	0.367963	-0.228265	0.239125	0.41021	3.46104	3	0.32585	5	Inverse variance weighted (fixed effects)	Q86VR8
ESRD--eur.annotated.liftover.hg38.refined	FKBP1B	deCODESoma	pQTL	-0.0393938	0.0599394	0.511035	0.00325964	1	0.954471	NA	NA	NA	NA	NA	NA	2	Inverse variance weighted (fixed effects)	P68106
ESRD--eur.annotated.liftover.hg38.refined	FKBP1B	deCODESoma	pQTL	-0.0393938	0.0599394	0.511035	0.00325964	1	0.954471	NA	NA	NA	NA	NA	NA	2	Inverse variance weighted (fixed effects)	P68106
ESRD--eur.annotated.liftover.hg38.refined	FKBP2	deCODESoma	pQTL	0.280254	0.312921	0.370462	NA	NA	NA	NA	NA	NA	NA	NA	NA	1	Wald ratio	P26885
ESRD--eur.annotated.liftover.hg38.refined	FKBP4	deCODESoma	pQTL	-0.0374532	0.285022	0.895455	NA	NA	NA	NA	NA	NA	NA	NA	NA	1	Wald ratio	Q02790
ESRD--eur.annotated.liftover.hg38.refined	FKBP7	deCODESoma	pQTL	-0.0188587	0.0611549	0.757796	NA	NA	NA	NA	NA	NA	NA	NA	NA	1	Wald ratio	Q9Y680
ESRD--eur.annotated.liftover.hg38.refined	FLII	deCODESoma	pQTL	0.480846	0.260736	0.065156	NA	NA	NA	NA	NA	NA	NA	NA	NA	1	Wald ratio	Q13045
ESRD--eur.annotated.liftover.hg38.refined	FLRT2	deCODESoma	pQTL	-0.165541	0.0776769	0.0330767	0.613841	2	0.735709	-0.283116	0.190482	0.377032	0.15685	1	0.692073	3	Inverse variance weighted (fixed effects)	O43155
ESRD--eur.annotated.liftover.hg38.refined	FLRT2	deCODESoma	pQTL	-0.165541	0.0776769	0.0330767	0.613841	2	0.735709	-0.283116	0.190482	0.377032	0.15685	1	0.692073	3	Inverse variance weighted (fixed effects)	O43155
ESRD--eur.annotated.liftover.hg38.refined	FLRT2	deCODESoma	pQTL	-0.165541	0.0776769	0.0330767	0.613841	2	0.735709	-0.283116	0.190482	0.377032	0.15685	1	0.692073	3	Inverse variance weighted (fixed effects)	O43155
ESRD--eur.annotated.liftover.hg38.refined	FLRT3	deCODESoma	pQTL	-0.00602313	0.0202002	0.765572	0.772049	4	0.942156	0.00174716	0.031603	0.959388	0.669836	3	0.880275	5	Inverse variance weighted (fixed effects)	Q9NZU0
ESRD--eur.annotated.liftover.hg38.refined	FLRT3	deCODESoma	pQTL	-0.00602313	0.0202002	0.765572	0.772049	4	0.942156	0.00174716	0.031603	0.959388	0.669836	3	0.880275	5	Inverse variance weighted (fixed effects)	Q9NZU0
ESRD--eur.annotated.liftover.hg38.refined	FLRT3	deCODESoma	pQTL	-0.00602313	0.0202002	0.765572	0.772049	4	0.942156	0.00174716	0.031603	0.959388	0.669836	3	0.880275	5	Inverse variance weighted (fixed effects)	Q9NZU0
ESRD--eur.annotated.liftover.hg38.refined	FLRT3	deCODESoma	pQTL	-0.00602313	0.0202002	0.765572	0.772049	4	0.942156	0.00174716	0.031603	0.959388	0.669836	3	0.880275	5	Inverse variance weighted (fixed effects)	Q9NZU0
ESRD--eur.annotated.liftover.hg38.refined	FLRT3	deCODESoma	pQTL	-0.00602313	0.0202002	0.765572	0.772049	4	0.942156	0.00174716	0.031603	0.959388	0.669836	3	0.880275	5	Inverse variance weighted (fixed effects)	Q9NZU0
ESRD--eur.annotated.liftover.hg38.refined	FLT4	deCODESoma	pQTL	-0.221301	0.147818	0.134361	NA	NA	NA	NA	NA	NA	NA	NA	NA	1	Wald ratio	P35916
ESRD--eur.annotated.liftover.hg38.refined	FMOD	deCODESoma	pQTL	0.138607	0.119934	0.247806	1.11764	2	0.571884	0.0173924	0.203521	0.945728	0.574192	1	0.448598	3	Inverse variance weighted (fixed effects)	Q06828
ESRD--eur.annotated.liftover.hg38.refined	FMOD	deCODESoma	pQTL	0.138607	0.119934	0.247806	1.11764	2	0.571884	0.0173924	0.203521	0.945728	0.574192	1	0.448598	3	Inverse variance weighted (fixed effects)	Q06828
ESRD--eur.annotated.liftover.hg38.refined	FMOD	deCODESoma	pQTL	0.138607	0.119934	0.247806	1.11764	2	0.571884	0.0173924	0.203521	0.945728	0.574192	1	0.448598	3	Inverse variance weighted (fixed effects)	Q06828
ESRD--eur.annotated.liftover.hg38.refined	FN1	deCODESoma	pQTL	-0.1578	0.1283	0.218725	NA	NA	NA	NA	NA	NA	NA	NA	NA	1	Wald ratio	P02751
ESRD--eur.annotated.liftover.hg38.refined	FN1	deCODESoma	pQTL	-0.151362	0.125373	0.227319	NA	NA	NA	NA	NA	NA	NA	NA	NA	1	Wald ratio	P02751
ESRD--eur.annotated.liftover.hg38.refined	FN1	deCODESoma	pQTL	-0.150281	0.122187	0.218725	NA	NA	NA	NA	NA	NA	NA	NA	NA	1	Wald ratio	P02751
ESRD--eur.annotated.liftover.hg38.refined	FOLR2	deCODESoma	pQTL	-0.0279728	0.170552	0.869721	0.841507	1	0.358966	NA	NA	NA	NA	NA	NA	2	Inverse variance weighted (fixed effects)	P14207
ESRD--eur.annotated.liftover.hg38.refined	FOLR2	deCODESoma	pQTL	-0.0279728	0.170552	0.869721	0.841507	1	0.358966	NA	NA	NA	NA	NA	NA	2	Inverse variance weighted (fixed effects)	P14207
ESRD--eur.annotated.liftover.hg38.refined	FOLR3	deCODESoma	pQTL	-0.0135588	0.0226899	0.550126	0.000600149	1	0.980455	NA	NA	NA	NA	NA	NA	2	Inverse variance weighted (fixed effects)	P41439
ESRD--eur.annotated.liftover.hg38.refined	FOLR3	deCODESoma	pQTL	-0.0135588	0.0226899	0.550126	0.000600149	1	0.980455	NA	NA	NA	NA	NA	NA	2	Inverse variance weighted (fixed effects)	P41439
ESRD--eur.annotated.liftover.hg38.refined	FOXJ2	deCODESoma	pQTL	-0.398687	0.206072	0.0530267	NA	NA	NA	NA	NA	NA	NA	NA	NA	1	Wald ratio	Q9P0K8
ESRD--eur.annotated.liftover.hg38.refined	FOXO3	deCODESoma	pQTL	-0.375155	0.307762	0.222852	NA	NA	NA	NA	NA	NA	NA	NA	NA	1	Wald ratio	O43524
ESRD--eur.annotated.liftover.hg38.refined	FRZB	deCODESoma	pQTL	0.00194399	0.0284921	0.945603	3.68505	7	0.815255	0.0141736	0.0549656	0.805129	3.61735	6	0.728296	8	Inverse variance weighted (fixed effects)	Q92765
ESRD--eur.annotated.liftover.hg38.refined	FRZB	deCODESoma	pQTL	0.00194399	0.0284921	0.945603	3.68505	7	0.815255	0.0141736	0.0549656	0.805129	3.61735	6	0.728296	8	Inverse variance weighted (fixed effects)	Q92765
ESRD--eur.annotated.liftover.hg38.refined	FRZB	deCODESoma	pQTL	0.00194399	0.0284921	0.945603	3.68505	7	0.815255	0.0141736	0.0549656	0.805129	3.61735	6	0.728296	8	Inverse variance weighted (fixed effects)	Q92765
ESRD--eur.annotated.liftover.hg38.refined	FRZB	deCODESoma	pQTL	0.00194399	0.0284921	0.945603	3.68505	7	0.815255	0.0141736	0.0549656	0.805129	3.61735	6	0.728296	8	Inverse variance weighted (fixed effects)	Q92765
ESRD--eur.annotated.liftover.hg38.refined	FRZB	deCODESoma	pQTL	0.00194399	0.0284921	0.945603	3.68505	7	0.815255	0.0141736	0.0549656	0.805129	3.61735	6	0.728296	8	Inverse variance weighted (fixed effects)	Q92765
ESRD--eur.annotated.liftover.hg38.refined	FRZB	deCODESoma	pQTL	0.00194399	0.0284921	0.945603	3.68505	7	0.815255	0.0141736	0.0549656	0.805129	3.61735	6	0.728296	8	Inverse variance weighted (fixed effects)	Q92765
ESRD--eur.annotated.liftover.hg38.refined	FRZB	deCODESoma	pQTL	0.00194399	0.0284921	0.945603	3.68505	7	0.815255	0.0141736	0.0549656	0.805129	3.61735	6	0.728296	8	Inverse variance weighted (fixed effects)	Q92765
ESRD--eur.annotated.liftover.hg38.refined	FRZB	deCODESoma	pQTL	0.00194399	0.0284921	0.945603	3.68505	7	0.815255	0.0141736	0.0549656	0.805129	3.61735	6	0.728296	8	Inverse variance weighted (fixed effects)	Q92765
ESRD--eur.annotated.liftover.hg38.refined	FSTL1	deCODESoma	pQTL	-0.190849	0.0953276	0.0452813	NA	NA	NA	NA	NA	NA	NA	NA	NA	1	Wald ratio	Q12841
ESRD--eur.annotated.liftover.hg38.refined	FSTL3	deCODESoma	pQTL	-0.42867	0.156281	0.00608895	0.00278302	1	0.957928	NA	NA	NA	NA	NA	NA	2	Inverse variance weighted (fixed effects)	O95633
ESRD--eur.annotated.liftover.hg38.refined	FSTL3	deCODESoma	pQTL	-0.42867	0.156281	0.00608895	0.00278302	1	0.957928	NA	NA	NA	NA	NA	NA	2	Inverse variance weighted (fixed effects)	O95633
ESRD--eur.annotated.liftover.hg38.refined	FSTL4	deCODESoma	pQTL	0.0558241	0.113794	0.623728	0.0371145	3	0.998119	0.0119639	0.67589	0.987485	0.0327807	2	0.983743	4	Inverse variance weighted (fixed effects)	Q6MZW2
ESRD--eur.annotated.liftover.hg38.refined	FSTL4	deCODESoma	pQTL	0.0558241	0.113794	0.623728	0.0371145	3	0.998119	0.0119639	0.67589	0.987485	0.0327807	2	0.983743	4	Inverse variance weighted (fixed effects)	Q6MZW2
ESRD--eur.annotated.liftover.hg38.refined	FSTL4	deCODESoma	pQTL	0.0558241	0.113794	0.623728	0.0371145	3	0.998119	0.0119639	0.67589	0.987485	0.0327807	2	0.983743	4	Inverse variance weighted (fixed effects)	Q6MZW2
ESRD--eur.annotated.liftover.hg38.refined	FSTL4	deCODESoma	pQTL	0.0558241	0.113794	0.623728	0.0371145	3	0.998119	0.0119639	0.67589	0.987485	0.0327807	2	0.983743	4	Inverse variance weighted (fixed effects)	Q6MZW2
ESRD--eur.annotated.liftover.hg38.refined	FTCD	deCODESoma	pQTL	-0.132013	0.0719656	0.0665963	NA	NA	NA	NA	NA	NA	NA	NA	NA	1	Wald ratio	O95954
ESRD--eur.annotated.liftover.hg38.refined	FTL	deCODESoma	pQTL	-0.382159	0.286754	0.182629	0.283307	1	0.594542	NA	NA	NA	NA	NA	NA	2	Inverse variance weighted (fixed effects)	P02792
ESRD--eur.annotated.liftover.hg38.refined	FTL	deCODESoma	pQTL	-0.382159	0.286754	0.182629	0.283307	1	0.594542	NA	NA	NA	NA	NA	NA	2	Inverse variance weighted (fixed effects)	P02792
ESRD--eur.annotated.liftover.hg38.refined	FUT10	deCODESoma	pQTL	0.025599	0.0232376	0.270626	0.113681	1	0.735992	NA	NA	NA	NA	NA	NA	2	Inverse variance weighted (fixed effects)	Q6P4F1
ESRD--eur.annotated.liftover.hg38.refined	FUT10	deCODESoma	pQTL	0.025599	0.0232376	0.270626	0.113681	1	0.735992	NA	NA	NA	NA	NA	NA	2	Inverse variance weighted (fixed effects)	Q6P4F1
ESRD--eur.annotated.liftover.hg38.refined	FUT3	deCODESoma	pQTL	-0.0312669	0.0158046	0.0478909	1.12461	4	0.890348	-0.0011309	0.0392969	0.978849	0.42302	3	0.935447	5	Inverse variance weighted (fixed effects)	P21217
ESRD--eur.annotated.liftover.hg38.refined	FUT3	deCODESoma	pQTL	-0.0312669	0.0158046	0.0478909	1.12461	4	0.890348	-0.0011309	0.0392969	0.978849	0.42302	3	0.935447	5	Inverse variance weighted (fixed effects)	P21217
ESRD--eur.annotated.liftover.hg38.refined	FUT3	deCODESoma	pQTL	-0.0312669	0.0158046	0.0478909	1.12461	4	0.890348	-0.0011309	0.0392969	0.978849	0.42302	3	0.935447	5	Inverse variance weighted (fixed effects)	P21217
ESRD--eur.annotated.liftover.hg38.refined	FUT3	deCODESoma	pQTL	-0.0312669	0.0158046	0.0478909	1.12461	4	0.890348	-0.0011309	0.0392969	0.978849	0.42302	3	0.935447	5	Inverse variance weighted (fixed effects)	P21217
ESRD--eur.annotated.liftover.hg38.refined	FUT3	deCODESoma	pQTL	-0.0312669	0.0158046	0.0478909	1.12461	4	0.890348	-0.0011309	0.0392969	0.978849	0.42302	3	0.935447	5	Inverse variance weighted (fixed effects)	P21217
ESRD--eur.annotated.liftover.hg38.refined	FUT5	deCODESoma	pQTL	-0.0247061	0.0292345	0.398055	1.84934	6	0.93302	-0.132773	0.122924	0.329411	1.03013	5	0.960099	7	Inverse variance weighted (fixed effects)	Q11128
ESRD--eur.annotated.liftover.hg38.refined	FUT5	deCODESoma	pQTL	-0.0247061	0.0292345	0.398055	1.84934	6	0.93302	-0.132773	0.122924	0.329411	1.03013	5	0.960099	7	Inverse variance weighted (fixed effects)	Q11128
ESRD--eur.annotated.liftover.hg38.refined	FUT5	deCODESoma	pQTL	-0.0247061	0.0292345	0.398055	1.84934	6	0.93302	-0.132773	0.122924	0.329411	1.03013	5	0.960099	7	Inverse variance weighted (fixed effects)	Q11128
ESRD--eur.annotated.liftover.hg38.refined	FUT5	deCODESoma	pQTL	-0.0247061	0.0292345	0.398055	1.84934	6	0.93302	-0.132773	0.122924	0.329411	1.03013	5	0.960099	7	Inverse variance weighted (fixed effects)	Q11128
ESRD--eur.annotated.liftover.hg38.refined	FUT5	deCODESoma	pQTL	-0.0247061	0.0292345	0.398055	1.84934	6	0.93302	-0.132773	0.122924	0.329411	1.03013	5	0.960099	7	Inverse variance weighted (fixed effects)	Q11128
ESRD--eur.annotated.liftover.hg38.refined	FUT5	deCODESoma	pQTL	-0.0247061	0.0292345	0.398055	1.84934	6	0.93302	-0.132773	0.122924	0.329411	1.03013	5	0.960099	7	Inverse variance weighted (fixed effects)	Q11128
ESRD--eur.annotated.liftover.hg38.refined	FUT5	deCODESoma	pQTL	-0.0247061	0.0292345	0.398055	1.84934	6	0.93302	-0.132773	0.122924	0.329411	1.03013	5	0.960099	7	Inverse variance weighted (fixed effects)	Q11128
ESRD--eur.annotated.liftover.hg38.refined	FUT8	deCODESoma	pQTL	0.0106606	0.0141696	0.451836	6.59548	3	0.0859722	-0.0407425	0.0287623	0.292317	2.09869	2	0.350168	4	Inverse variance weighted (fixed effects)	Q9BYC5
ESRD--eur.annotated.liftover.hg38.refined	FUT8	deCODESoma	pQTL	0.0106606	0.0141696	0.451836	6.59548	3	0.0859722	-0.0407425	0.0287623	0.292317	2.09869	2	0.350168	4	Inverse variance weighted (fixed effects)	Q9BYC5
ESRD--eur.annotated.liftover.hg38.refined	FUT8	deCODESoma	pQTL	0.0106606	0.0141696	0.451836	6.59548	3	0.0859722	-0.0407425	0.0287623	0.292317	2.09869	2	0.350168	4	Inverse variance weighted (fixed effects)	Q9BYC5
ESRD--eur.annotated.liftover.hg38.refined	FUT8	deCODESoma	pQTL	0.0106606	0.0141696	0.451836	6.59548	3	0.0859722	-0.0407425	0.0287623	0.292317	2.09869	2	0.350168	4	Inverse variance weighted (fixed effects)	Q9BYC5
ESRD--eur.annotated.liftover.hg38.refined	GAA	deCODESoma	pQTL	0.0178091	0.0451365	0.693167	1.99981	3	0.572447	-0.0474114	0.116096	0.722567	1.62801	2	0.44308	4	Inverse variance weighted (fixed effects)	P10253
ESRD--eur.annotated.liftover.hg38.refined	GAA	deCODESoma	pQTL	0.0178091	0.0451365	0.693167	1.99981	3	0.572447	-0.0474114	0.116096	0.722567	1.62801	2	0.44308	4	Inverse variance weighted (fixed effects)	P10253
ESRD--eur.annotated.liftover.hg38.refined	GAA	deCODESoma	pQTL	0.0178091	0.0451365	0.693167	1.99981	3	0.572447	-0.0474114	0.116096	0.722567	1.62801	2	0.44308	4	Inverse variance weighted (fixed effects)	P10253
ESRD--eur.annotated.liftover.hg38.refined	GAA	deCODESoma	pQTL	0.0178091	0.0451365	0.693167	1.99981	3	0.572447	-0.0474114	0.116096	0.722567	1.62801	2	0.44308	4	Inverse variance weighted (fixed effects)	P10253
ESRD--eur.annotated.liftover.hg38.refined	GABARAPL2	deCODESoma	pQTL	0.00649599	0.215944	0.976002	NA	NA	NA	NA	NA	NA	NA	NA	NA	1	Wald ratio	P60520
ESRD--eur.annotated.liftover.hg38.refined	GALNT10	deCODESoma	pQTL	0.110892	0.482606	0.818265	NA	NA	NA	NA	NA	NA	NA	NA	NA	1	Wald ratio	Q86SR1
ESRD--eur.annotated.liftover.hg38.refined	GALNT13	deCODESoma	pQTL	-0.166914	0.327258	0.610025	NA	NA	NA	NA	NA	NA	NA	NA	NA	1	Wald ratio	Q8IUC8
ESRD--eur.annotated.liftover.hg38.refined	GALNT16	deCODESoma	pQTL	-0.0185039	0.0623681	0.766705	13.7075	4	0.00828967	0.452041	0.436353	0.376402	9.68729	3	0.0214201	5	Inverse variance weighted (fixed effects)	Q8N428
ESRD--eur.annotated.liftover.hg38.refined	GALNT16	deCODESoma	pQTL	-0.0185039	0.0623681	0.766705	13.7075	4	0.00828967	0.452041	0.436353	0.376402	9.68729	3	0.0214201	5	Inverse variance weighted (fixed effects)	Q8N428
ESRD--eur.annotated.liftover.hg38.refined	GALNT16	deCODESoma	pQTL	-0.0185039	0.0623681	0.766705	13.7075	4	0.00828967	0.452041	0.436353	0.376402	9.68729	3	0.0214201	5	Inverse variance weighted (fixed effects)	Q8N428
ESRD--eur.annotated.liftover.hg38.refined	GALNT16	deCODESoma	pQTL	-0.0185039	0.0623681	0.766705	13.7075	4	0.00828967	0.452041	0.436353	0.376402	9.68729	3	0.0214201	5	Inverse variance weighted (fixed effects)	Q8N428
ESRD--eur.annotated.liftover.hg38.refined	GALNT16	deCODESoma	pQTL	-0.0185039	0.0623681	0.766705	13.7075	4	0.00828967	0.452041	0.436353	0.376402	9.68729	3	0.0214201	5	Inverse variance weighted (fixed effects)	Q8N428
ESRD--eur.annotated.liftover.hg38.refined	GALP	deCODESoma	pQTL	0.083138	0.184912	0.652994	NA	NA	NA	NA	NA	NA	NA	NA	NA	1	Wald ratio	Q9UBC7
ESRD--eur.annotated.liftover.hg38.refined	GAPDH	deCODESoma	pQTL	0.361079	0.305427	0.237122	NA	NA	NA	NA	NA	NA	NA	NA	NA	1	Wald ratio	P04406
ESRD--eur.annotated.liftover.hg38.refined	GAS1	deCODESoma	pQTL	0.4307	0.287378	0.133946	NA	NA	NA	NA	NA	NA	NA	NA	NA	1	Wald ratio	P54826
ESRD--eur.annotated.liftover.hg38.refined	GAS6	deCODESoma	pQTL	-0.0237669	0.061524	0.699272	0.809479	1	0.368274	NA	NA	NA	NA	NA	NA	2	Inverse variance weighted (fixed effects)	Q14393
ESRD--eur.annotated.liftover.hg38.refined	GAS6	deCODESoma	pQTL	-0.0237669	0.061524	0.699272	0.809479	1	0.368274	NA	NA	NA	NA	NA	NA	2	Inverse variance weighted (fixed effects)	Q14393
ESRD--eur.annotated.liftover.hg38.refined	GBP2	deCODESoma	pQTL	-0.353329	0.414893	0.394428	NA	NA	NA	NA	NA	NA	NA	NA	NA	1	Wald ratio	P32456
ESRD--eur.annotated.liftover.hg38.refined	GC	deCODESoma	pQTL	0.156422	0.11132	0.159974	0.882472	1	0.347526	NA	NA	NA	NA	NA	NA	2	Inverse variance weighted (fixed effects)	P02774
ESRD--eur.annotated.liftover.hg38.refined	GC	deCODESoma	pQTL	0.156422	0.11132	0.159974	0.882472	1	0.347526	NA	NA	NA	NA	NA	NA	2	Inverse variance weighted (fixed effects)	P02774
ESRD--eur.annotated.liftover.hg38.refined	GCA	deCODESoma	pQTL	-0.00458444	0.0469237	0.922171	NA	NA	NA	NA	NA	NA	NA	NA	NA	1	Wald ratio	P28676
ESRD--eur.annotated.liftover.hg38.refined	GCKR	deCODESoma	pQTL	-0.0992	0.0595343	0.0956604	NA	NA	NA	NA	NA	NA	NA	NA	NA	1	Wald ratio	Q14397
ESRD--eur.annotated.liftover.hg38.refined	GCLM	deCODESoma	pQTL	0.118347	0.169942	0.486182	0.432865	1	0.510586	NA	NA	NA	NA	NA	NA	2	Inverse variance weighted (fixed effects)	P48507
ESRD--eur.annotated.liftover.hg38.refined	GCLM	deCODESoma	pQTL	0.118347	0.169942	0.486182	0.432865	1	0.510586	NA	NA	NA	NA	NA	NA	2	Inverse variance weighted (fixed effects)	P48507
ESRD--eur.annotated.liftover.hg38.refined	GDF15	deCODESoma	pQTL	0.00749633	0.0435083	0.863204	0.0821831	1	0.77436	NA	NA	NA	NA	NA	NA	2	Inverse variance weighted (fixed effects)	Q99988
ESRD--eur.annotated.liftover.hg38.refined	GDF15	deCODESoma	pQTL	0.00749633	0.0435083	0.863204	0.0821831	1	0.77436	NA	NA	NA	NA	NA	NA	2	Inverse variance weighted (fixed effects)	Q99988
ESRD--eur.annotated.liftover.hg38.refined	GDF15	deCODESoma	pQTL	0.00749633	0.0435083	0.863204	0.0821831	1	0.77436	NA	NA	NA	NA	NA	NA	2	Inverse variance weighted (fixed effects)	Q99988
ESRD--eur.annotated.liftover.hg38.refined	GDF7	deCODESoma	pQTL	0.371567	0.195314	0.0571173	2.05559	1	0.151649	NA	NA	NA	NA	NA	NA	2	Inverse variance weighted (fixed effects)	Q7Z4P5
ESRD--eur.annotated.liftover.hg38.refined	GDF7	deCODESoma	pQTL	0.371567	0.195314	0.0571173	2.05559	1	0.151649	NA	NA	NA	NA	NA	NA	2	Inverse variance weighted (fixed effects)	Q7Z4P5
ESRD--eur.annotated.liftover.hg38.refined	GFER	deCODESoma	pQTL	0.323645	0.283282	0.253253	NA	NA	NA	NA	NA	NA	NA	NA	NA	1	Wald ratio	P55789
ESRD--eur.annotated.liftover.hg38.refined	GFRA1	deCODESoma	pQTL	0.132654	0.0760107	0.0809508	0.041202	1	0.839149	NA	NA	NA	NA	NA	NA	2	Inverse variance weighted (fixed effects)	P56159
ESRD--eur.annotated.liftover.hg38.refined	GFRA1	deCODESoma	pQTL	0.132654	0.0760107	0.0809508	0.041202	1	0.839149	NA	NA	NA	NA	NA	NA	2	Inverse variance weighted (fixed effects)	P56159
ESRD--eur.annotated.liftover.hg38.refined	GFRA2	deCODESoma	pQTL	-0.0186205	0.0344547	0.588898	2.07019	5	0.839351	-0.0639207	0.0878229	0.507031	1.75572	4	0.780573	6	Inverse variance weighted (fixed effects)	O00451
ESRD--eur.annotated.liftover.hg38.refined	GFRA2	deCODESoma	pQTL	-0.0186205	0.0344547	0.588898	2.07019	5	0.839351	-0.0639207	0.0878229	0.507031	1.75572	4	0.780573	6	Inverse variance weighted (fixed effects)	O00451
ESRD--eur.annotated.liftover.hg38.refined	GFRA2	deCODESoma	pQTL	-0.0186205	0.0344547	0.588898	2.07019	5	0.839351	-0.0639207	0.0878229	0.507031	1.75572	4	0.780573	6	Inverse variance weighted (fixed effects)	O00451
ESRD--eur.annotated.liftover.hg38.refined	GFRA2	deCODESoma	pQTL	-0.0186205	0.0344547	0.588898	2.07019	5	0.839351	-0.0639207	0.0878229	0.507031	1.75572	4	0.780573	6	Inverse variance weighted (fixed effects)	O00451
ESRD--eur.annotated.liftover.hg38.refined	GFRA2	deCODESoma	pQTL	-0.0186205	0.0344547	0.588898	2.07019	5	0.839351	-0.0639207	0.0878229	0.507031	1.75572	4	0.780573	6	Inverse variance weighted (fixed effects)	O00451
ESRD--eur.annotated.liftover.hg38.refined	GFRA2	deCODESoma	pQTL	-0.0186205	0.0344547	0.588898	2.07019	5	0.839351	-0.0639207	0.0878229	0.507031	1.75572	4	0.780573	6	Inverse variance weighted (fixed effects)	O00451
ESRD--eur.annotated.liftover.hg38.refined	GFRAL	deCODESoma	pQTL	-0.037079	0.03827	0.332606	9.77845	9	0.368717	0.0688734	0.1364	0.627215	9.03088	8	0.339698	10	Inverse variance weighted (fixed effects)	Q6UXV0
ESRD--eur.annotated.liftover.hg38.refined	GFRAL	deCODESoma	pQTL	-0.037079	0.03827	0.332606	9.77845	9	0.368717	0.0688734	0.1364	0.627215	9.03088	8	0.339698	10	Inverse variance weighted (fixed effects)	Q6UXV0
ESRD--eur.annotated.liftover.hg38.refined	GFRAL	deCODESoma	pQTL	-0.037079	0.03827	0.332606	9.77845	9	0.368717	0.0688734	0.1364	0.627215	9.03088	8	0.339698	10	Inverse variance weighted (fixed effects)	Q6UXV0
ESRD--eur.annotated.liftover.hg38.refined	GFRAL	deCODESoma	pQTL	-0.037079	0.03827	0.332606	9.77845	9	0.368717	0.0688734	0.1364	0.627215	9.03088	8	0.339698	10	Inverse variance weighted (fixed effects)	Q6UXV0
ESRD--eur.annotated.liftover.hg38.refined	GFRAL	deCODESoma	pQTL	-0.037079	0.03827	0.332606	9.77845	9	0.368717	0.0688734	0.1364	0.627215	9.03088	8	0.339698	10	Inverse variance weighted (fixed effects)	Q6UXV0
ESRD--eur.annotated.liftover.hg38.refined	GFRAL	deCODESoma	pQTL	-0.037079	0.03827	0.332606	9.77845	9	0.368717	0.0688734	0.1364	0.627215	9.03088	8	0.339698	10	Inverse variance weighted (fixed effects)	Q6UXV0
ESRD--eur.annotated.liftover.hg38.refined	GFRAL	deCODESoma	pQTL	-0.037079	0.03827	0.332606	9.77845	9	0.368717	0.0688734	0.1364	0.627215	9.03088	8	0.339698	10	Inverse variance weighted (fixed effects)	Q6UXV0
ESRD--eur.annotated.liftover.hg38.refined	GFRAL	deCODESoma	pQTL	-0.037079	0.03827	0.332606	9.77845	9	0.368717	0.0688734	0.1364	0.627215	9.03088	8	0.339698	10	Inverse variance weighted (fixed effects)	Q6UXV0
ESRD--eur.annotated.liftover.hg38.refined	GFRAL	deCODESoma	pQTL	-0.037079	0.03827	0.332606	9.77845	9	0.368717	0.0688734	0.1364	0.627215	9.03088	8	0.339698	10	Inverse variance weighted (fixed effects)	Q6UXV0
ESRD--eur.annotated.liftover.hg38.refined	GFRAL	deCODESoma	pQTL	-0.037079	0.03827	0.332606	9.77845	9	0.368717	0.0688734	0.1364	0.627215	9.03088	8	0.339698	10	Inverse variance weighted (fixed effects)	Q6UXV0
ESRD--eur.annotated.liftover.hg38.refined	GGH	deCODESoma	pQTL	-0.0243576	0.0267306	0.362176	0.348601	4	0.986465	-0.0482301	0.0505507	0.410423	0.0390179	3	0.997974	5	Inverse variance weighted (fixed effects)	Q92820
ESRD--eur.annotated.liftover.hg38.refined	GGH	deCODESoma	pQTL	-0.0243576	0.0267306	0.362176	0.348601	4	0.986465	-0.0482301	0.0505507	0.410423	0.0390179	3	0.997974	5	Inverse variance weighted (fixed effects)	Q92820
ESRD--eur.annotated.liftover.hg38.refined	GGH	deCODESoma	pQTL	-0.0243576	0.0267306	0.362176	0.348601	4	0.986465	-0.0482301	0.0505507	0.410423	0.0390179	3	0.997974	5	Inverse variance weighted (fixed effects)	Q92820
ESRD--eur.annotated.liftover.hg38.refined	GGH	deCODESoma	pQTL	-0.0243576	0.0267306	0.362176	0.348601	4	0.986465	-0.0482301	0.0505507	0.410423	0.0390179	3	0.997974	5	Inverse variance weighted (fixed effects)	Q92820
ESRD--eur.annotated.liftover.hg38.refined	GGH	deCODESoma	pQTL	-0.0243576	0.0267306	0.362176	0.348601	4	0.986465	-0.0482301	0.0505507	0.410423	0.0390179	3	0.997974	5	Inverse variance weighted (fixed effects)	Q92820
ESRD--eur.annotated.liftover.hg38.refined	GGPS1	deCODESoma	pQTL	0.0975467	0.119453	0.41415	1.63275	1	0.201323	NA	NA	NA	NA	NA	NA	2	Inverse variance weighted (fixed effects)	O95749
ESRD--eur.annotated.liftover.hg38.refined	GGPS1	deCODESoma	pQTL	0.0975467	0.119453	0.41415	1.63275	1	0.201323	NA	NA	NA	NA	NA	NA	2	Inverse variance weighted (fixed effects)	O95749
ESRD--eur.annotated.liftover.hg38.refined	GHR	deCODESoma	pQTL	0.0950135	0.0733222	0.195032	2.53575	1	0.111294	NA	NA	NA	NA	NA	NA	2	Inverse variance weighted (fixed effects)	P10912
ESRD--eur.annotated.liftover.hg38.refined	GHR	deCODESoma	pQTL	0.0950135	0.0733222	0.195032	2.53575	1	0.111294	NA	NA	NA	NA	NA	NA	2	Inverse variance weighted (fixed effects)	P10912
ESRD--eur.annotated.liftover.hg38.refined	GIF	deCODESoma	pQTL	0.00727232	0.0892052	0.935026	0.221278	1	0.638068	NA	NA	NA	NA	NA	NA	2	Inverse variance weighted (fixed effects)	P27352
ESRD--eur.annotated.liftover.hg38.refined	GIF	deCODESoma	pQTL	0.00727232	0.0892052	0.935026	0.221278	1	0.638068	NA	NA	NA	NA	NA	NA	2	Inverse variance weighted (fixed effects)	P27352
ESRD--eur.annotated.liftover.hg38.refined	GKN2	deCODESoma	pQTL	-0.0908603	0.0455461	0.0460531	1.27356	2	0.528992	-0.136747	0.0727831	0.311377	0.620243	1	0.430957	3	Inverse variance weighted (fixed effects)	Q86XP6
ESRD--eur.annotated.liftover.hg38.refined	GKN2	deCODESoma	pQTL	-0.0908603	0.0455461	0.0460531	1.27356	2	0.528992	-0.136747	0.0727831	0.311377	0.620243	1	0.430957	3	Inverse variance weighted (fixed effects)	Q86XP6
ESRD--eur.annotated.liftover.hg38.refined	GKN2	deCODESoma	pQTL	-0.0908603	0.0455461	0.0460531	1.27356	2	0.528992	-0.136747	0.0727831	0.311377	0.620243	1	0.430957	3	Inverse variance weighted (fixed effects)	Q86XP6
ESRD--eur.annotated.liftover.hg38.refined	GLCE	deCODESoma	pQTL	-0.012742	0.0265901	0.631796	NA	NA	NA	NA	NA	NA	NA	NA	NA	1	Wald ratio	O94923
ESRD--eur.annotated.liftover.hg38.refined	GLIPR2	deCODESoma	pQTL	0.114067	0.0489469	0.0197841	1.17214	2	0.556511	2.4324	2.14618	0.460255	0.00466998	1	0.945517	3	Inverse variance weighted (fixed effects)	Q9H4G4
ESRD--eur.annotated.liftover.hg38.refined	GLIPR2	deCODESoma	pQTL	0.114067	0.0489469	0.0197841	1.17214	2	0.556511	2.4324	2.14618	0.460255	0.00466998	1	0.945517	3	Inverse variance weighted (fixed effects)	Q9H4G4
ESRD--eur.annotated.liftover.hg38.refined	GLIPR2	deCODESoma	pQTL	0.114067	0.0489469	0.0197841	1.17214	2	0.556511	2.4324	2.14618	0.460255	0.00466998	1	0.945517	3	Inverse variance weighted (fixed effects)	Q9H4G4
ESRD--eur.annotated.liftover.hg38.refined	GLO1	deCODESoma	pQTL	-0.108948	0.127021	0.39105	3.04508	2	0.218157	0.327016	0.292044	0.464074	0.296701	1	0.585958	3	Inverse variance weighted (fixed effects)	Q04760
ESRD--eur.annotated.liftover.hg38.refined	GLO1	deCODESoma	pQTL	-0.108948	0.127021	0.39105	3.04508	2	0.218157	0.327016	0.292044	0.464074	0.296701	1	0.585958	3	Inverse variance weighted (fixed effects)	Q04760
ESRD--eur.annotated.liftover.hg38.refined	GLO1	deCODESoma	pQTL	-0.108948	0.127021	0.39105	3.04508	2	0.218157	0.327016	0.292044	0.464074	0.296701	1	0.585958	3	Inverse variance weighted (fixed effects)	Q04760
ESRD--eur.annotated.liftover.hg38.refined	GLRX	deCODESoma	pQTL	0.0687622	0.131517	0.601087	1.86712	2	0.393151	0.0726717	2.0351	0.977276	1.86712	1	0.171806	3	Inverse variance weighted (fixed effects)	P35754
ESRD--eur.annotated.liftover.hg38.refined	GLRX	deCODESoma	pQTL	0.0687622	0.131517	0.601087	1.86712	2	0.393151	0.0726717	2.0351	0.977276	1.86712	1	0.171806	3	Inverse variance weighted (fixed effects)	P35754
ESRD--eur.annotated.liftover.hg38.refined	GLRX	deCODESoma	pQTL	0.0687622	0.131517	0.601087	1.86712	2	0.393151	0.0726717	2.0351	0.977276	1.86712	1	0.171806	3	Inverse variance weighted (fixed effects)	P35754
ESRD--eur.annotated.liftover.hg38.refined	GLRX2	deCODESoma	pQTL	0.0658012	0.120343	0.584529	NA	NA	NA	NA	NA	NA	NA	NA	NA	1	Wald ratio	Q9NS18
ESRD--eur.annotated.liftover.hg38.refined	GLRX3	deCODESoma	pQTL	0.0710762	0.210816	0.736006	NA	NA	NA	NA	NA	NA	NA	NA	NA	1	Wald ratio	O76003
ESRD--eur.annotated.liftover.hg38.refined	GLTPD2	deCODESoma	pQTL	-0.0480088	0.052442	0.359947	4.97478	3	0.173653	0.0740709	0.187333	0.730739	3.97502	2	0.137036	4	Inverse variance weighted (fixed effects)	A6NH11
ESRD--eur.annotated.liftover.hg38.refined	GLTPD2	deCODESoma	pQTL	-0.0480088	0.052442	0.359947	4.97478	3	0.173653	0.0740709	0.187333	0.730739	3.97502	2	0.137036	4	Inverse variance weighted (fixed effects)	A6NH11
ESRD--eur.annotated.liftover.hg38.refined	GLTPD2	deCODESoma	pQTL	-0.0480088	0.052442	0.359947	4.97478	3	0.173653	0.0740709	0.187333	0.730739	3.97502	2	0.137036	4	Inverse variance weighted (fixed effects)	A6NH11
ESRD--eur.annotated.liftover.hg38.refined	GLTPD2	deCODESoma	pQTL	-0.0480088	0.052442	0.359947	4.97478	3	0.173653	0.0740709	0.187333	0.730739	3.97502	2	0.137036	4	Inverse variance weighted (fixed effects)	A6NH11
ESRD--eur.annotated.liftover.hg38.refined	GLUL	deCODESoma	pQTL	-0.00295257	0.176829	0.986678	0.373774	1	0.540954	NA	NA	NA	NA	NA	NA	2	Inverse variance weighted (fixed effects)	P15104
ESRD--eur.annotated.liftover.hg38.refined	GLUL	deCODESoma	pQTL	-0.00295257	0.176829	0.986678	0.373774	1	0.540954	NA	NA	NA	NA	NA	NA	2	Inverse variance weighted (fixed effects)	P15104
ESRD--eur.annotated.liftover.hg38.refined	GM2A	deCODESoma	pQTL	-0.0539473	0.0581681	0.353699	NA	NA	NA	NA	NA	NA	NA	NA	NA	1	Wald ratio	P17900
ESRD--eur.annotated.liftover.hg38.refined	GM2A	deCODESoma	pQTL	-0.0539473	0.0581681	0.353699	NA	NA	NA	NA	NA	NA	NA	NA	NA	1	Wald ratio	P17900
ESRD--eur.annotated.liftover.hg38.refined	GMDS	deCODESoma	pQTL	-0.481971	0.457059	0.291651	NA	NA	NA	NA	NA	NA	NA	NA	NA	1	Wald ratio	O60547
ESRD--eur.annotated.liftover.hg38.refined	GMFG	deCODESoma	pQTL	1.08302	0.372595	0.00365263	NA	NA	NA	NA	NA	NA	NA	NA	NA	1	Wald ratio	O60234
ESRD--eur.annotated.liftover.hg38.refined	GMPR	deCODESoma	pQTL	0.0153751	0.0165694	0.35345	NA	NA	NA	NA	NA	NA	NA	NA	NA	1	Wald ratio	P36959
ESRD--eur.annotated.liftover.hg38.refined	GMPR2	deCODESoma	pQTL	-0.0544699	0.0730886	0.456116	NA	NA	NA	NA	NA	NA	NA	NA	NA	1	Wald ratio	Q9P2T1
ESRD--eur.annotated.liftover.hg38.refined	GNGT2	deCODESoma	pQTL	-0.084166	0.378715	0.824126	NA	NA	NA	NA	NA	NA	NA	NA	NA	1	Wald ratio	O14610
ESRD--eur.annotated.liftover.hg38.refined	GNLY	deCODESoma	pQTL	0.0353952	0.0204491	0.0834716	0.985107	3	0.804856	0.0291332	0.0578307	0.664437	0.971706	2	0.615172	4	Inverse variance weighted (fixed effects)	P22749
ESRD--eur.annotated.liftover.hg38.refined	GNLY	deCODESoma	pQTL	0.0353952	0.0204491	0.0834716	0.985107	3	0.804856	0.0291332	0.0578307	0.664437	0.971706	2	0.615172	4	Inverse variance weighted (fixed effects)	P22749
ESRD--eur.annotated.liftover.hg38.refined	GNLY	deCODESoma	pQTL	0.0353952	0.0204491	0.0834716	0.985107	3	0.804856	0.0291332	0.0578307	0.664437	0.971706	2	0.615172	4	Inverse variance weighted (fixed effects)	P22749
ESRD--eur.annotated.liftover.hg38.refined	GNLY	deCODESoma	pQTL	0.0353952	0.0204491	0.0834716	0.985107	3	0.804856	0.0291332	0.0578307	0.664437	0.971706	2	0.615172	4	Inverse variance weighted (fixed effects)	P22749
ESRD--eur.annotated.liftover.hg38.refined	GNMT	deCODESoma	pQTL	-0.0376286	0.088401	0.670357	NA	NA	NA	NA	NA	NA	NA	NA	NA	1	Wald ratio	Q14749
ESRD--eur.annotated.liftover.hg38.refined	GNPDA1	deCODESoma	pQTL	0.0434638	0.0922092	0.637383	0.417283	2	0.811686	-0.102034	0.248298	0.751784	0.0189772	1	0.890432	3	Inverse variance weighted (fixed effects)	P46926
ESRD--eur.annotated.liftover.hg38.refined	GNPDA1	deCODESoma	pQTL	0.0434638	0.0922092	0.637383	0.417283	2	0.811686	-0.102034	0.248298	0.751784	0.0189772	1	0.890432	3	Inverse variance weighted (fixed effects)	P46926
ESRD--eur.annotated.liftover.hg38.refined	GNPDA1	deCODESoma	pQTL	0.0434638	0.0922092	0.637383	0.417283	2	0.811686	-0.102034	0.248298	0.751784	0.0189772	1	0.890432	3	Inverse variance weighted (fixed effects)	P46926
ESRD--eur.annotated.liftover.hg38.refined	GNPTG	deCODESoma	pQTL	-0.0100893	0.139376	0.942292	1.26817	1	0.26011	NA	NA	NA	NA	NA	NA	2	Inverse variance weighted (fixed effects)	Q9UJJ9
ESRD--eur.annotated.liftover.hg38.refined	GNPTG	deCODESoma	pQTL	-0.0100893	0.139376	0.942292	1.26817	1	0.26011	NA	NA	NA	NA	NA	NA	2	Inverse variance weighted (fixed effects)	Q9UJJ9
ESRD--eur.annotated.liftover.hg38.refined	GNRH2	deCODESoma	pQTL	0.103247	0.0966531	0.28542	0.974315	1	0.323606	NA	NA	NA	NA	NA	NA	2	Inverse variance weighted (fixed effects)	O43555
ESRD--eur.annotated.liftover.hg38.refined	GNRH2	deCODESoma	pQTL	0.103247	0.0966531	0.28542	0.974315	1	0.323606	NA	NA	NA	NA	NA	NA	2	Inverse variance weighted (fixed effects)	O43555
ESRD--eur.annotated.liftover.hg38.refined	GOLM1	deCODESoma	pQTL	0.0448636	0.0524297	0.392169	2.62226	3	0.4536	0.142824	0.0842741	0.232205	0.417866	2	0.81145	4	Inverse variance weighted (fixed effects)	Q8NBJ4
ESRD--eur.annotated.liftover.hg38.refined	GOLM1	deCODESoma	pQTL	0.0448636	0.0524297	0.392169	2.62226	3	0.4536	0.142824	0.0842741	0.232205	0.417866	2	0.81145	4	Inverse variance weighted (fixed effects)	Q8NBJ4
ESRD--eur.annotated.liftover.hg38.refined	GOLM1	deCODESoma	pQTL	0.0448636	0.0524297	0.392169	2.62226	3	0.4536	0.142824	0.0842741	0.232205	0.417866	2	0.81145	4	Inverse variance weighted (fixed effects)	Q8NBJ4
ESRD--eur.annotated.liftover.hg38.refined	GOLM1	deCODESoma	pQTL	0.0448636	0.0524297	0.392169	2.62226	3	0.4536	0.237065	0.135379	0.330324	0.417866	2	0.81145	4	Inverse variance weighted (fixed effects)	Q8NBJ4
ESRD--eur.annotated.liftover.hg38.refined	GOLM1	deCODESoma	pQTL	0.0448636	0.0524297	0.392169	2.62226	3	0.4536	0.142824	0.0842741	0.232205	0.417866	2	0.81145	4	Inverse variance weighted (fixed effects)	Q8NBJ4
ESRD--eur.annotated.liftover.hg38.refined	GOLM1	deCODESoma	pQTL	0.0586187	0.0720531	0.415904	2.62687	2	0.268895	0.237065	0.135379	0.330324	0.20275	1	0.65251	3	Inverse variance weighted (fixed effects)	Q8NBJ4
ESRD--eur.annotated.liftover.hg38.refined	GOLM1	deCODESoma	pQTL	0.0586187	0.0720531	0.415904	2.62687	2	0.268895	0.142824	0.0842741	0.232205	0.20275	1	0.65251	3	Inverse variance weighted (fixed effects)	Q8NBJ4
ESRD--eur.annotated.liftover.hg38.refined	GOLM1	deCODESoma	pQTL	0.0586187	0.0720531	0.415904	2.62687	2	0.268895	0.237065	0.135379	0.330324	0.20275	1	0.65251	3	Inverse variance weighted (fixed effects)	Q8NBJ4
ESRD--eur.annotated.liftover.hg38.refined	GOLM1	deCODESoma	pQTL	0.0586187	0.0720531	0.415904	2.62687	2	0.268895	0.237065	0.135379	0.330324	0.20275	1	0.65251	3	Inverse variance weighted (fixed effects)	Q8NBJ4
ESRD--eur.annotated.liftover.hg38.refined	GORAB	deCODESoma	pQTL	-0.210798	0.407043	0.604545	NA	NA	NA	NA	NA	NA	NA	NA	NA	1	Wald ratio	Q5T7V8
ESRD--eur.annotated.liftover.hg38.refined	GP1BA	deCODESoma	pQTL	0.128673	0.0994086	0.195531	NA	NA	NA	NA	NA	NA	NA	NA	NA	1	Wald ratio	P07359
ESRD--eur.annotated.liftover.hg38.refined	GP6	deCODESoma	pQTL	-0.0611663	0.14454	0.672164	NA	NA	NA	NA	NA	NA	NA	NA	NA	1	Wald ratio	Q9HCN6
ESRD--eur.annotated.liftover.hg38.refined	GPC1	deCODESoma	pQTL	0.0367928	0.0400855	0.358693	1.32621	2	0.515249	-0.00531855	0.0599361	0.943656	0.433044	1	0.510499	3	Inverse variance weighted (fixed effects)	P35052
ESRD--eur.annotated.liftover.hg38.refined	GPC1	deCODESoma	pQTL	0.0367928	0.0400855	0.358693	1.32621	2	0.515249	-0.00531855	0.0599361	0.943656	0.433044	1	0.510499	3	Inverse variance weighted (fixed effects)	P35052
ESRD--eur.annotated.liftover.hg38.refined	GPC1	deCODESoma	pQTL	0.0367928	0.0400855	0.358693	1.32621	2	0.515249	-0.00531855	0.0599361	0.943656	0.433044	1	0.510499	3	Inverse variance weighted (fixed effects)	P35052
ESRD--eur.annotated.liftover.hg38.refined	GPC5	deCODESoma	pQTL	0.0268433	0.0238103	0.25958	11.6167	8	0.169144	0.0350072	0.0577919	0.5638	11.5708	7	0.115586	9	Inverse variance weighted (fixed effects)	P78333
ESRD--eur.annotated.liftover.hg38.refined	GPC5	deCODESoma	pQTL	0.0268433	0.0238103	0.25958	11.6167	8	0.169144	0.0350072	0.0577919	0.5638	11.5708	7	0.115586	9	Inverse variance weighted (fixed effects)	P78333
ESRD--eur.annotated.liftover.hg38.refined	GPC5	deCODESoma	pQTL	0.0268433	0.0238103	0.25958	11.6167	8	0.169144	0.0350072	0.0577919	0.5638	11.5708	7	0.115586	9	Inverse variance weighted (fixed effects)	P78333
ESRD--eur.annotated.liftover.hg38.refined	GPC5	deCODESoma	pQTL	0.0268433	0.0238103	0.25958	11.6167	8	0.169144	0.0350072	0.0577919	0.5638	11.5708	7	0.115586	9	Inverse variance weighted (fixed effects)	P78333
ESRD--eur.annotated.liftover.hg38.refined	GPC5	deCODESoma	pQTL	0.0268433	0.0238103	0.25958	11.6167	8	0.169144	0.0350072	0.0577919	0.5638	11.5708	7	0.115586	9	Inverse variance weighted (fixed effects)	P78333
ESRD--eur.annotated.liftover.hg38.refined	GPC5	deCODESoma	pQTL	0.0268433	0.0238103	0.25958	11.6167	8	0.169144	0.0350072	0.0577919	0.5638	11.5708	7	0.115586	9	Inverse variance weighted (fixed effects)	P78333
ESRD--eur.annotated.liftover.hg38.refined	GPC5	deCODESoma	pQTL	0.0268433	0.0238103	0.25958	11.6167	8	0.169144	0.0350072	0.0577919	0.5638	11.5708	7	0.115586	9	Inverse variance weighted (fixed effects)	P78333
ESRD--eur.annotated.liftover.hg38.refined	GPC5	deCODESoma	pQTL	0.0268433	0.0238103	0.25958	11.6167	8	0.169144	0.0350072	0.0577919	0.5638	11.5708	7	0.115586	9	Inverse variance weighted (fixed effects)	P78333
ESRD--eur.annotated.liftover.hg38.refined	GPC5	deCODESoma	pQTL	0.0268433	0.0238103	0.25958	11.6167	8	0.169144	0.0350072	0.0577919	0.5638	11.5708	7	0.115586	9	Inverse variance weighted (fixed effects)	P78333
ESRD--eur.annotated.liftover.hg38.refined	GPC6	deCODESoma	pQTL	-0.0137384	0.176979	0.938125	0.00836795	1	0.927114	NA	NA	NA	NA	NA	NA	2	Inverse variance weighted (fixed effects)	Q9Y625
ESRD--eur.annotated.liftover.hg38.refined	GPC6	deCODESoma	pQTL	-0.0137384	0.176979	0.938125	0.00836795	1	0.927114	NA	NA	NA	NA	NA	NA	2	Inverse variance weighted (fixed effects)	Q9Y625
ESRD--eur.annotated.liftover.hg38.refined	GPCPD1	deCODESoma	pQTL	-0.135213	0.162084	0.404161	0.0997317	1	0.752152	NA	NA	NA	NA	NA	NA	2	Inverse variance weighted (fixed effects)	Q9NPB8
ESRD--eur.annotated.liftover.hg38.refined	GPCPD1	deCODESoma	pQTL	-0.135213	0.162084	0.404161	0.0997317	1	0.752152	NA	NA	NA	NA	NA	NA	2	Inverse variance weighted (fixed effects)	Q9NPB8
ESRD--eur.annotated.liftover.hg38.refined	GPN1	deCODESoma	pQTL	-0.505025	0.273872	0.0651807	NA	NA	NA	NA	NA	NA	NA	NA	NA	1	Wald ratio	Q9HCN4
ESRD--eur.annotated.liftover.hg38.refined	GPNMB	deCODESoma	pQTL	-0.0553658	0.0663729	0.404189	0.411387	1	0.521266	NA	NA	NA	NA	NA	NA	2	Inverse variance weighted (fixed effects)	Q14956
ESRD--eur.annotated.liftover.hg38.refined	GPNMB	deCODESoma	pQTL	-0.0553658	0.0663729	0.404189	0.411387	1	0.521266	NA	NA	NA	NA	NA	NA	2	Inverse variance weighted (fixed effects)	Q14956
ESRD--eur.annotated.liftover.hg38.refined	GPNMB	deCODESoma	pQTL	-0.10254	0.0585471	0.0798743	0.60844	1	0.435376	NA	NA	NA	NA	NA	NA	2	Inverse variance weighted (fixed effects)	Q14956
ESRD--eur.annotated.liftover.hg38.refined	GPNMB	deCODESoma	pQTL	-0.10254	0.0585471	0.0798743	0.60844	1	0.435376	NA	NA	NA	NA	NA	NA	2	Inverse variance weighted (fixed effects)	Q14956
ESRD--eur.annotated.liftover.hg38.refined	GPR56	deCODESoma	pQTL	-0.410014	0.386963	0.289341	NA	NA	NA	NA	NA	NA	NA	NA	NA	1	Wald ratio	Q9Y653
ESRD--eur.annotated.liftover.hg38.refined	GPR56	deCODESoma	pQTL	-0.410014	0.386963	0.289341	NA	NA	NA	NA	NA	NA	NA	NA	NA	1	Wald ratio	Q9Y653
ESRD--eur.annotated.liftover.hg38.refined	GPX7	deCODESoma	pQTL	-0.035998	0.0253382	0.155404	1.11506	1	0.290985	NA	NA	NA	NA	NA	NA	2	Inverse variance weighted (fixed effects)	Q96SL4
ESRD--eur.annotated.liftover.hg38.refined	GPX7	deCODESoma	pQTL	-0.035998	0.0253382	0.155404	1.11506	1	0.290985	NA	NA	NA	NA	NA	NA	2	Inverse variance weighted (fixed effects)	Q96SL4
ESRD--eur.annotated.liftover.hg38.refined	GRAMD1C	deCODESoma	pQTL	-0.137794	0.0460247	0.00275431	0.0245863	1	0.875402	NA	NA	NA	NA	NA	NA	2	Inverse variance weighted (fixed effects)	Q8IYS0
ESRD--eur.annotated.liftover.hg38.refined	GRAMD1C	deCODESoma	pQTL	-0.137794	0.0460247	0.00275431	0.0245863	1	0.875402	NA	NA	NA	NA	NA	NA	2	Inverse variance weighted (fixed effects)	Q8IYS0
ESRD--eur.annotated.liftover.hg38.refined	GRAMD1C	deCODESoma	pQTL	-0.0793897	0.026411	0.00264767	4.29823	2	0.116587	-0.17147	0.051794	0.186749	0.0269722	1	0.869549	3	Inverse variance weighted (fixed effects)	Q8IYS0
ESRD--eur.annotated.liftover.hg38.refined	GRAMD1C	deCODESoma	pQTL	-0.0793897	0.026411	0.00264767	4.29823	2	0.116587	-0.17147	0.051794	0.186749	0.0269722	1	0.869549	3	Inverse variance weighted (fixed effects)	Q8IYS0
ESRD--eur.annotated.liftover.hg38.refined	GRAMD1C	deCODESoma	pQTL	-0.0793897	0.026411	0.00264767	4.29823	2	0.116587	-0.17147	0.051794	0.186749	0.0269722	1	0.869549	3	Inverse variance weighted (fixed effects)	Q8IYS0
ESRD--eur.annotated.liftover.hg38.refined	GRAP2	deCODESoma	pQTL	-0.307164	0.462379	0.506491	NA	NA	NA	NA	NA	NA	NA	NA	NA	1	Wald ratio	O75791
ESRD--eur.annotated.liftover.hg38.refined	GREM1	deCODESoma	pQTL	-0.00461173	0.0163523	0.777926	1.9276	4	0.749073	-0.023741	0.0244451	0.403085	0.819277	3	0.844851	5	Inverse variance weighted (fixed effects)	O60565
ESRD--eur.annotated.liftover.hg38.refined	GREM1	deCODESoma	pQTL	-0.00461173	0.0163523	0.777926	1.9276	4	0.749073	-0.023741	0.0244451	0.403085	0.819277	3	0.844851	5	Inverse variance weighted (fixed effects)	O60565
ESRD--eur.annotated.liftover.hg38.refined	GREM1	deCODESoma	pQTL	-0.00461173	0.0163523	0.777926	1.9276	4	0.749073	-0.023741	0.0244451	0.403085	0.819277	3	0.844851	5	Inverse variance weighted (fixed effects)	O60565
ESRD--eur.annotated.liftover.hg38.refined	GREM1	deCODESoma	pQTL	-0.00461173	0.0163523	0.777926	1.9276	4	0.749073	-0.023741	0.0244451	0.403085	0.819277	3	0.844851	5	Inverse variance weighted (fixed effects)	O60565
ESRD--eur.annotated.liftover.hg38.refined	GREM1	deCODESoma	pQTL	-0.00461173	0.0163523	0.777926	1.9276	4	0.749073	-0.023741	0.0244451	0.403085	0.819277	3	0.844851	5	Inverse variance weighted (fixed effects)	O60565
ESRD--eur.annotated.liftover.hg38.refined	GREM2	deCODESoma	pQTL	0.197145	0.280819	0.482658	NA	NA	NA	NA	NA	NA	NA	NA	NA	1	Wald ratio	Q9H772
ESRD--eur.annotated.liftover.hg38.refined	GRHPR	deCODESoma	pQTL	-0.0191948	0.126449	0.879346	NA	NA	NA	NA	NA	NA	NA	NA	NA	1	Wald ratio	Q9UBQ7
ESRD--eur.annotated.liftover.hg38.refined	GRN	deCODESoma	pQTL	0.239138	0.0903194	0.00810421	NA	NA	NA	NA	NA	NA	NA	NA	NA	1	Wald ratio	P28799
ESRD--eur.annotated.liftover.hg38.refined	GSN	deCODESoma	pQTL	0.10594	0.151718	0.48501	NA	NA	NA	NA	NA	NA	NA	NA	NA	1	Wald ratio	P06396
ESRD--eur.annotated.liftover.hg38.refined	GSR	deCODESoma	pQTL	0.0577212	0.142751	0.685957	NA	NA	NA	NA	NA	NA	NA	NA	NA	1	Wald ratio	P00390
ESRD--eur.annotated.liftover.hg38.refined	GSTA1	deCODESoma	pQTL	0.0465456	0.0276751	0.0925958	0.723146	1	0.395114	NA	NA	NA	NA	NA	NA	2	Inverse variance weighted (fixed effects)	P08263
ESRD--eur.annotated.liftover.hg38.refined	GSTA1	deCODESoma	pQTL	0.0465456	0.0276751	0.0925958	0.723146	1	0.395114	NA	NA	NA	NA	NA	NA	2	Inverse variance weighted (fixed effects)	P08263
ESRD--eur.annotated.liftover.hg38.refined	GSTM1	deCODESoma	pQTL	-0.00653344	0.0190175	0.731186	2.61128	4	0.624827	-0.0975655	0.0792619	0.306056	1.21166	3	0.750209	5	Inverse variance weighted (fixed effects)	P09488
ESRD--eur.annotated.liftover.hg38.refined	GSTM1	deCODESoma	pQTL	-0.00653344	0.0190175	0.731186	2.61128	4	0.624827	-0.0975655	0.0792619	0.306056	1.21166	3	0.750209	5	Inverse variance weighted (fixed effects)	P09488
ESRD--eur.annotated.liftover.hg38.refined	GSTM1	deCODESoma	pQTL	-0.00653344	0.0190175	0.731186	2.61128	4	0.624827	-0.0975655	0.0792619	0.306056	1.21166	3	0.750209	5	Inverse variance weighted (fixed effects)	P09488
ESRD--eur.annotated.liftover.hg38.refined	GSTM1	deCODESoma	pQTL	-0.00653344	0.0190175	0.731186	2.61128	4	0.624827	-0.0975655	0.0792619	0.306056	1.21166	3	0.750209	5	Inverse variance weighted (fixed effects)	P09488
ESRD--eur.annotated.liftover.hg38.refined	GSTM1	deCODESoma	pQTL	-0.00653344	0.0190175	0.731186	2.61128	4	0.624827	-0.0975655	0.0792619	0.306056	1.21166	3	0.750209	5	Inverse variance weighted (fixed effects)	P09488
ESRD--eur.annotated.liftover.hg38.refined	GSTM1	deCODESoma	pQTL	-0.00653344	0.0190175	0.731186	2.61128	4	0.624827	-0.0975655	0.0792619	0.306056	1.21166	3	0.750209	5	Inverse variance weighted (fixed effects)	P09488
ESRD--eur.annotated.liftover.hg38.refined	GSTM3	deCODESoma	pQTL	0.00161344	0.0196159	0.934446	1.21463	6	0.976156	0.00105714	0.0295465	0.972843	1.21399	5	0.943528	7	Inverse variance weighted (fixed effects)	P21266
ESRD--eur.annotated.liftover.hg38.refined	GSTM3	deCODESoma	pQTL	0.00161344	0.0196159	0.934446	1.21463	6	0.976156	0.00105714	0.0295465	0.972843	1.21399	5	0.943528	7	Inverse variance weighted (fixed effects)	P21266
ESRD--eur.annotated.liftover.hg38.refined	GSTM3	deCODESoma	pQTL	0.00161344	0.0196159	0.934446	1.21463	6	0.976156	0.00105714	0.0295465	0.972843	1.21399	5	0.943528	7	Inverse variance weighted (fixed effects)	P21266
ESRD--eur.annotated.liftover.hg38.refined	GSTM3	deCODESoma	pQTL	0.00161344	0.0196159	0.934446	1.21463	6	0.976156	0.00105714	0.0295465	0.972843	1.21399	5	0.943528	7	Inverse variance weighted (fixed effects)	P21266
ESRD--eur.annotated.liftover.hg38.refined	GSTM3	deCODESoma	pQTL	0.00161344	0.0196159	0.934446	1.21463	6	0.976156	0.00105714	0.0295465	0.972843	1.21399	5	0.943528	7	Inverse variance weighted (fixed effects)	P21266
ESRD--eur.annotated.liftover.hg38.refined	GSTM3	deCODESoma	pQTL	0.00161344	0.0196159	0.934446	1.21463	6	0.976156	0.00105714	0.0295465	0.972843	1.21399	5	0.943528	7	Inverse variance weighted (fixed effects)	P21266
ESRD--eur.annotated.liftover.hg38.refined	GSTM3	deCODESoma	pQTL	0.00161344	0.0196159	0.934446	1.21463	6	0.976156	0.00105714	0.0295465	0.972843	1.21399	5	0.943528	7	Inverse variance weighted (fixed effects)	P21266
ESRD--eur.annotated.liftover.hg38.refined	GSTM4	deCODESoma	pQTL	-0.00023224	0.0189938	0.990244	3.00593	7	0.884453	-0.00786437	0.0331542	0.820389	2.92705	6	0.817946	8	Inverse variance weighted (fixed effects)	Q03013
ESRD--eur.annotated.liftover.hg38.refined	GSTM4	deCODESoma	pQTL	-0.00023224	0.0189938	0.990244	3.00593	7	0.884453	-0.00786437	0.0331542	0.820389	2.92705	6	0.817946	8	Inverse variance weighted (fixed effects)	Q03013
ESRD--eur.annotated.liftover.hg38.refined	GSTM4	deCODESoma	pQTL	-0.00023224	0.0189938	0.990244	3.00593	7	0.884453	-0.00786437	0.0331542	0.820389	2.92705	6	0.817946	8	Inverse variance weighted (fixed effects)	Q03013
ESRD--eur.annotated.liftover.hg38.refined	GSTM4	deCODESoma	pQTL	-0.00023224	0.0189938	0.990244	3.00593	7	0.884453	-0.00786437	0.0331542	0.820389	2.92705	6	0.817946	8	Inverse variance weighted (fixed effects)	Q03013
ESRD--eur.annotated.liftover.hg38.refined	GSTM4	deCODESoma	pQTL	-0.00023224	0.0189938	0.990244	3.00593	7	0.884453	-0.00786437	0.0331542	0.820389	2.92705	6	0.817946	8	Inverse variance weighted (fixed effects)	Q03013
ESRD--eur.annotated.liftover.hg38.refined	GSTM4	deCODESoma	pQTL	-0.00023224	0.0189938	0.990244	3.00593	7	0.884453	-0.00786437	0.0331542	0.820389	2.92705	6	0.817946	8	Inverse variance weighted (fixed effects)	Q03013
ESRD--eur.annotated.liftover.hg38.refined	GSTM4	deCODESoma	pQTL	-0.00023224	0.0189938	0.990244	3.00593	7	0.884453	-0.00786437	0.0331542	0.820389	2.92705	6	0.817946	8	Inverse variance weighted (fixed effects)	Q03013
ESRD--eur.annotated.liftover.hg38.refined	GSTM4	deCODESoma	pQTL	-0.00023224	0.0189938	0.990244	3.00593	7	0.884453	-0.00786437	0.0331542	0.820389	2.92705	6	0.817946	8	Inverse variance weighted (fixed effects)	Q03013
ESRD--eur.annotated.liftover.hg38.refined	GSTM4	deCODESoma	pQTL	-0.00023224	0.0189938	0.990244	3.00593	7	0.884453	-0.00786437	0.0331542	0.820389	2.92705	6	0.817946	8	Inverse variance weighted (fixed effects)	Q03013
ESRD--eur.annotated.liftover.hg38.refined	GSTM4	deCODESoma	pQTL	-0.00023224	0.0189938	0.990244	3.00593	7	0.884453	-0.00786437	0.0331542	0.820389	2.92705	6	0.817946	8	Inverse variance weighted (fixed effects)	Q03013
ESRD--eur.annotated.liftover.hg38.refined	GSTO1	deCODESoma	pQTL	0.0314542	0.0151734	0.0381741	0.450933	2	0.798144	0.0814695	0.11276	0.601687	0.250564	1	0.616678	3	Inverse variance weighted (fixed effects)	P78417
ESRD--eur.annotated.liftover.hg38.refined	GSTO1	deCODESoma	pQTL	0.0314542	0.0151734	0.0381741	0.450933	2	0.798144	0.0814695	0.11276	0.601687	0.250564	1	0.616678	3	Inverse variance weighted (fixed effects)	P78417
ESRD--eur.annotated.liftover.hg38.refined	GSTO1	deCODESoma	pQTL	0.0314542	0.0151734	0.0381741	0.450933	2	0.798144	0.0814695	0.11276	0.601687	0.250564	1	0.616678	3	Inverse variance weighted (fixed effects)	P78417
ESRD--eur.annotated.liftover.hg38.refined	GSTP1	deCODESoma	pQTL	0.566351	0.298082	0.0574356	0.0559505	1	0.813015	NA	NA	NA	NA	NA	NA	2	Inverse variance weighted (fixed effects)	P09211
ESRD--eur.annotated.liftover.hg38.refined	GSTP1	deCODESoma	pQTL	0.566351	0.298082	0.0574356	0.0559505	1	0.813015	NA	NA	NA	NA	NA	NA	2	Inverse variance weighted (fixed effects)	P09211
ESRD--eur.annotated.liftover.hg38.refined	GSTT1	deCODESoma	pQTL	0.0195479	0.0236806	0.409098	2.88	1	0.0896863	NA	NA	NA	NA	NA	NA	2	Inverse variance weighted (fixed effects)	P30711
ESRD--eur.annotated.liftover.hg38.refined	GSTT1	deCODESoma	pQTL	0.0195479	0.0236806	0.409098	2.88	1	0.0896863	NA	NA	NA	NA	NA	NA	2	Inverse variance weighted (fixed effects)	P30711
ESRD--eur.annotated.liftover.hg38.refined	GSTT2B	deCODESoma	pQTL	0.00863493	0.0297381	0.771537	1.39743	1	0.237155	NA	NA	NA	NA	NA	NA	2	Inverse variance weighted (fixed effects)	P0CG30
ESRD--eur.annotated.liftover.hg38.refined	GSTT2B	deCODESoma	pQTL	0.00863493	0.0297381	0.771537	1.39743	1	0.237155	NA	NA	NA	NA	NA	NA	2	Inverse variance weighted (fixed effects)	P0CG30
ESRD--eur.annotated.liftover.hg38.refined	GSTZ1	deCODESoma	pQTL	0.0177164	0.0149939	0.237375	2.99715	2	0.223448	-0.00150041	0.0731234	0.986939	2.77976	1	0.0954624	3	Inverse variance weighted (fixed effects)	O43708
ESRD--eur.annotated.liftover.hg38.refined	GSTZ1	deCODESoma	pQTL	0.0177164	0.0149939	0.237375	2.99715	2	0.223448	-0.00150041	0.0731234	0.986939	2.77976	1	0.0954624	3	Inverse variance weighted (fixed effects)	O43708
ESRD--eur.annotated.liftover.hg38.refined	GSTZ1	deCODESoma	pQTL	0.0177164	0.0149939	0.237375	2.99715	2	0.223448	-0.00150041	0.0731234	0.986939	2.77976	1	0.0954624	3	Inverse variance weighted (fixed effects)	O43708
ESRD--eur.annotated.liftover.hg38.refined	GUCA2B	deCODESoma	pQTL	0.173822	0.173044	0.31514	NA	NA	NA	NA	NA	NA	NA	NA	NA	1	Wald ratio	Q16661
ESRD--eur.annotated.liftover.hg38.refined	GUK1	deCODESoma	pQTL	0.160911	0.0971589	0.097689	NA	NA	NA	NA	NA	NA	NA	NA	NA	1	Wald ratio	Q16774
ESRD--eur.annotated.liftover.hg38.refined	GXYLT1	deCODESoma	pQTL	-0.0857569	0.0696269	0.218075	1.06877	1	0.301224	NA	NA	NA	NA	NA	NA	2	Inverse variance weighted (fixed effects)	Q4G148
ESRD--eur.annotated.liftover.hg38.refined	GXYLT1	deCODESoma	pQTL	-0.0857569	0.0696269	0.218075	1.06877	1	0.301224	NA	NA	NA	NA	NA	NA	2	Inverse variance weighted (fixed effects)	Q4G148
ESRD--eur.annotated.liftover.hg38.refined	GZMA	deCODESoma	pQTL	-0.641091	0.280688	0.0223716	NA	NA	NA	NA	NA	NA	NA	NA	NA	1	Wald ratio	P12544
ESRD--eur.annotated.liftover.hg38.refined	GZMB	deCODESoma	pQTL	0.0255427	0.116746	0.826815	0.614546	1	0.433081	NA	NA	NA	NA	NA	NA	2	Inverse variance weighted (fixed effects)	P10144
ESRD--eur.annotated.liftover.hg38.refined	GZMB	deCODESoma	pQTL	0.0255427	0.116746	0.826815	0.614546	1	0.433081	NA	NA	NA	NA	NA	NA	2	Inverse variance weighted (fixed effects)	P10144
ESRD--eur.annotated.liftover.hg38.refined	GZMK	deCODESoma	pQTL	0.00768146	0.103843	0.941033	0.234224	1	0.628409	NA	NA	NA	NA	NA	NA	2	Inverse variance weighted (fixed effects)	P49863
ESRD--eur.annotated.liftover.hg38.refined	GZMK	deCODESoma	pQTL	0.00768146	0.103843	0.941033	0.234224	1	0.628409	NA	NA	NA	NA	NA	NA	2	Inverse variance weighted (fixed effects)	P49863
ESRD--eur.annotated.liftover.hg38.refined	GZMM	deCODESoma	pQTL	-0.00746822	0.131878	0.95484	1.6632	3	0.645147	0.00980165	0.272298	0.974555	1.65794	2	0.436498	4	Inverse variance weighted (fixed effects)	P51124
ESRD--eur.annotated.liftover.hg38.refined	GZMM	deCODESoma	pQTL	-0.00746822	0.131878	0.95484	1.6632	3	0.645147	0.00980165	0.272298	0.974555	1.65794	2	0.436498	4	Inverse variance weighted (fixed effects)	P51124
ESRD--eur.annotated.liftover.hg38.refined	GZMM	deCODESoma	pQTL	-0.00746822	0.131878	0.95484	1.6632	3	0.645147	0.00980165	0.272298	0.974555	1.65794	2	0.436498	4	Inverse variance weighted (fixed effects)	P51124
ESRD--eur.annotated.liftover.hg38.refined	GZMM	deCODESoma	pQTL	-0.00746822	0.131878	0.95484	1.6632	3	0.645147	0.00980165	0.272298	0.974555	1.65794	2	0.436498	4	Inverse variance weighted (fixed effects)	P51124
ESRD--eur.annotated.liftover.hg38.refined	H1FX	deCODESoma	pQTL	-0.388906	0.32494	0.231363	NA	NA	NA	NA	NA	NA	NA	NA	NA	1	Wald ratio	Q92522
ESRD--eur.annotated.liftover.hg38.refined	H6PD	deCODESoma	pQTL	0.0320444	0.0203649	0.115601	2.4867	3	0.4777	-0.010967	0.090883	0.914982	2.22303	2	0.32906	4	Inverse variance weighted (fixed effects)	O95479
ESRD--eur.annotated.liftover.hg38.refined	H6PD	deCODESoma	pQTL	0.0320444	0.0203649	0.115601	2.4867	3	0.4777	-0.010967	0.090883	0.914982	2.22303	2	0.32906	4	Inverse variance weighted (fixed effects)	O95479
ESRD--eur.annotated.liftover.hg38.refined	H6PD	deCODESoma	pQTL	0.0320444	0.0203649	0.115601	2.4867	3	0.4777	-0.010967	0.090883	0.914982	2.22303	2	0.32906	4	Inverse variance weighted (fixed effects)	O95479
ESRD--eur.annotated.liftover.hg38.refined	H6PD	deCODESoma	pQTL	0.0320444	0.0203649	0.115601	2.4867	3	0.4777	-0.010967	0.090883	0.914982	2.22303	2	0.32906	4	Inverse variance weighted (fixed effects)	O95479
ESRD--eur.annotated.liftover.hg38.refined	HABP4	deCODESoma	pQTL	0.0212797	0.0367371	0.562426	NA	NA	NA	NA	NA	NA	NA	NA	NA	1	Wald ratio	Q5JVS0
ESRD--eur.annotated.liftover.hg38.refined	HADH	deCODESoma	pQTL	-0.193601	0.253484	0.445011	NA	NA	NA	NA	NA	NA	NA	NA	NA	1	Wald ratio	Q16836
ESRD--eur.annotated.liftover.hg38.refined	HAGH	deCODESoma	pQTL	0.0993015	0.107319	0.354815	0.430742	1	0.511625	NA	NA	NA	NA	NA	NA	2	Inverse variance weighted (fixed effects)	Q16775
ESRD--eur.annotated.liftover.hg38.refined	HAGH	deCODESoma	pQTL	0.0993015	0.107319	0.354815	0.430742	1	0.511625	NA	NA	NA	NA	NA	NA	2	Inverse variance weighted (fixed effects)	Q16775
ESRD--eur.annotated.liftover.hg38.refined	HAPLN1	deCODESoma	pQTL	0.180741	0.0961434	0.0601198	5.85715	3	0.118771	-0.215241	0.474048	0.694309	4.23759	2	0.120176	4	Inverse variance weighted (fixed effects)	P10915
ESRD--eur.annotated.liftover.hg38.refined	HAPLN1	deCODESoma	pQTL	0.180741	0.0961434	0.0601198	5.85715	3	0.118771	-0.215241	0.474048	0.694309	4.23759	2	0.120176	4	Inverse variance weighted (fixed effects)	P10915
ESRD--eur.annotated.liftover.hg38.refined	HAPLN1	deCODESoma	pQTL	0.180741	0.0961434	0.0601198	5.85715	3	0.118771	-0.215241	0.474048	0.694309	4.23759	2	0.120176	4	Inverse variance weighted (fixed effects)	P10915
ESRD--eur.annotated.liftover.hg38.refined	HAPLN1	deCODESoma	pQTL	0.180741	0.0961434	0.0601198	5.85715	3	0.118771	-0.215241	0.474048	0.694309	4.23759	2	0.120176	4	Inverse variance weighted (fixed effects)	P10915
ESRD--eur.annotated.liftover.hg38.refined	HAVCR1	deCODESoma	pQTL	-0.077502	0.0535931	0.148144	NA	NA	NA	NA	NA	NA	NA	NA	NA	1	Wald ratio	Q96D42
ESRD--eur.annotated.liftover.hg38.refined	HAVCR2	deCODESoma	pQTL	-0.0156856	0.0218979	0.473803	0.00167487	1	0.967356	NA	NA	NA	NA	NA	NA	2	Inverse variance weighted (fixed effects)	Q8TDQ0
ESRD--eur.annotated.liftover.hg38.refined	HAVCR2	deCODESoma	pQTL	-0.0156856	0.0218979	0.473803	0.00167487	1	0.967356	NA	NA	NA	NA	NA	NA	2	Inverse variance weighted (fixed effects)	Q8TDQ0
ESRD--eur.annotated.liftover.hg38.refined	HBEGF	deCODESoma	pQTL	-0.388523	0.230834	0.0923501	2.14209	1	0.143307	NA	NA	NA	NA	NA	NA	2	Inverse variance weighted (fixed effects)	Q99075
ESRD--eur.annotated.liftover.hg38.refined	HBEGF	deCODESoma	pQTL	-0.388523	0.230834	0.0923501	2.14209	1	0.143307	NA	NA	NA	NA	NA	NA	2	Inverse variance weighted (fixed effects)	Q99075
ESRD--eur.annotated.liftover.hg38.refined	HBQ1	deCODESoma	pQTL	0.0738219	0.133665	0.580749	NA	NA	NA	NA	NA	NA	NA	NA	NA	1	Wald ratio	P09105
