## Supplemental Tables for "Integrative Proteome- and Phenome-Wide Assessment Uncovers Causal Protein Drivers and Drug Targets for Heterogeneous Kidney Diseases" (part 6 of 8)

### Sheet: ST4 (continued)
Supplementary Table 4. Full proteome-wide Mendelian randomization associations with end-stage kidney disease (ESKD) outcome.
ESRD--eur.annotated.liftover.hg38.refined	HBZ	deCODESoma	pQTL	0.0216541	0.0141221	0.12519	3.72952	10	0.958725	0.0142215	0.0230088	0.551835	3.5621	9	0.937805	11	Inverse variance weighted (fixed effects)	P02008
ESRD--eur.annotated.liftover.hg38.refined	HBZ	deCODESoma	pQTL	0.0216541	0.0141221	0.12519	3.72952	10	0.958725	0.0142215	0.0230088	0.551835	3.5621	9	0.937805	11	Inverse variance weighted (fixed effects)	P02008
ESRD--eur.annotated.liftover.hg38.refined	HBZ	deCODESoma	pQTL	0.0216541	0.0141221	0.12519	3.72952	10	0.958725	0.0142215	0.0230088	0.551835	3.5621	9	0.937805	11	Inverse variance weighted (fixed effects)	P02008
ESRD--eur.annotated.liftover.hg38.refined	HBZ	deCODESoma	pQTL	0.0216541	0.0141221	0.12519	3.72952	10	0.958725	0.0142215	0.0230088	0.551835	3.5621	9	0.937805	11	Inverse variance weighted (fixed effects)	P02008
ESRD--eur.annotated.liftover.hg38.refined	HBZ	deCODESoma	pQTL	0.0216541	0.0141221	0.12519	3.72952	10	0.958725	0.0142215	0.0230088	0.551835	3.5621	9	0.937805	11	Inverse variance weighted (fixed effects)	P02008
ESRD--eur.annotated.liftover.hg38.refined	HBZ	deCODESoma	pQTL	0.0216541	0.0141221	0.12519	3.72952	10	0.958725	0.0142215	0.0230088	0.551835	3.5621	9	0.937805	11	Inverse variance weighted (fixed effects)	P02008
ESRD--eur.annotated.liftover.hg38.refined	HBZ	deCODESoma	pQTL	0.0216541	0.0141221	0.12519	3.72952	10	0.958725	0.0142215	0.0230088	0.551835	3.5621	9	0.937805	11	Inverse variance weighted (fixed effects)	P02008
ESRD--eur.annotated.liftover.hg38.refined	HBZ	deCODESoma	pQTL	0.0216541	0.0141221	0.12519	3.72952	10	0.958725	0.0142215	0.0230088	0.551835	3.5621	9	0.937805	11	Inverse variance weighted (fixed effects)	P02008
ESRD--eur.annotated.liftover.hg38.refined	HBZ	deCODESoma	pQTL	0.0216541	0.0141221	0.12519	3.72952	10	0.958725	0.0142215	0.0230088	0.551835	3.5621	9	0.937805	11	Inverse variance weighted (fixed effects)	P02008
ESRD--eur.annotated.liftover.hg38.refined	HBZ	deCODESoma	pQTL	0.0216541	0.0141221	0.12519	3.72952	10	0.958725	0.0142215	0.0230088	0.551835	3.5621	9	0.937805	11	Inverse variance weighted (fixed effects)	P02008
ESRD--eur.annotated.liftover.hg38.refined	HBZ	deCODESoma	pQTL	0.0216541	0.0141221	0.12519	3.72952	10	0.958725	0.0142215	0.0230088	0.551835	3.5621	9	0.937805	11	Inverse variance weighted (fixed effects)	P02008
ESRD--eur.annotated.liftover.hg38.refined	HDAC2	deCODESoma	pQTL	0.156575	0.287654	0.586224	0.332028	1	0.564468	NA	NA	NA	NA	NA	NA	2	Inverse variance weighted (fixed effects)	Q92769
ESRD--eur.annotated.liftover.hg38.refined	HDAC2	deCODESoma	pQTL	0.156575	0.287654	0.586224	0.332028	1	0.564468	NA	NA	NA	NA	NA	NA	2	Inverse variance weighted (fixed effects)	Q92769
ESRD--eur.annotated.liftover.hg38.refined	HDGFRP3	deCODESoma	pQTL	0.0296675	0.156052	0.849221	NA	NA	NA	NA	NA	NA	NA	NA	NA	1	Wald ratio	Q9Y3E1
ESRD--eur.annotated.liftover.hg38.refined	HDHD2	deCODESoma	pQTL	0.0878461	0.285831	0.758588	NA	NA	NA	NA	NA	NA	NA	NA	NA	1	Wald ratio	Q9H0R4
ESRD--eur.annotated.liftover.hg38.refined	HDHD3	deCODESoma	pQTL	0.0527664	0.0723375	0.465728	0.0734791	1	0.786337	NA	NA	NA	NA	NA	NA	2	Inverse variance weighted (fixed effects)	Q9BSH5
ESRD--eur.annotated.liftover.hg38.refined	HDHD3	deCODESoma	pQTL	0.0527664	0.0723375	0.465728	0.0734791	1	0.786337	NA	NA	NA	NA	NA	NA	2	Inverse variance weighted (fixed effects)	Q9BSH5
ESRD--eur.annotated.liftover.hg38.refined	HEBP1	deCODESoma	pQTL	-0.0109517	0.0346373	0.751865	0.738445	3	0.864126	0.0016943	0.0420821	0.971542	0.458452	2	0.795149	4	Inverse variance weighted (fixed effects)	Q9NRV9
ESRD--eur.annotated.liftover.hg38.refined	HEBP1	deCODESoma	pQTL	-0.0109517	0.0346373	0.751865	0.738445	3	0.864126	0.0016943	0.0420821	0.971542	0.458452	2	0.795149	4	Inverse variance weighted (fixed effects)	Q9NRV9
ESRD--eur.annotated.liftover.hg38.refined	HEBP1	deCODESoma	pQTL	-0.0109517	0.0346373	0.751865	0.738445	3	0.864126	0.0016943	0.0420821	0.971542	0.458452	2	0.795149	4	Inverse variance weighted (fixed effects)	Q9NRV9
ESRD--eur.annotated.liftover.hg38.refined	HEBP1	deCODESoma	pQTL	-0.0109517	0.0346373	0.751865	0.738445	3	0.864126	0.0016943	0.0420821	0.971542	0.458452	2	0.795149	4	Inverse variance weighted (fixed effects)	Q9NRV9
ESRD--eur.annotated.liftover.hg38.refined	HEXB	deCODESoma	pQTL	-7.40759e-05	0.051737	0.998858	21.4055	4	0.00026311	0.250987	0.143806	0.179269	8.29088	3	0.0403675	5	Inverse variance weighted (fixed effects)	P07686
ESRD--eur.annotated.liftover.hg38.refined	HEXB	deCODESoma	pQTL	-7.40759e-05	0.051737	0.998858	21.4055	4	0.00026311	0.250987	0.143806	0.179269	8.29088	3	0.0403675	5	Inverse variance weighted (fixed effects)	P07686
ESRD--eur.annotated.liftover.hg38.refined	HEXB	deCODESoma	pQTL	-7.40759e-05	0.051737	0.998858	21.4055	4	0.00026311	0.250987	0.143806	0.179269	8.29088	3	0.0403675	5	Inverse variance weighted (fixed effects)	P07686
ESRD--eur.annotated.liftover.hg38.refined	HEXB	deCODESoma	pQTL	-7.40759e-05	0.051737	0.998858	21.4055	4	0.00026311	0.250987	0.143806	0.179269	8.29088	3	0.0403675	5	Inverse variance weighted (fixed effects)	P07686
ESRD--eur.annotated.liftover.hg38.refined	HEXB	deCODESoma	pQTL	-7.40759e-05	0.051737	0.998858	21.4055	4	0.00026311	0.250987	0.143806	0.179269	8.29088	3	0.0403675	5	Inverse variance weighted (fixed effects)	P07686
ESRD--eur.annotated.liftover.hg38.refined	HEXIM1	deCODESoma	pQTL	0.0729887	0.215799	0.735194	NA	NA	NA	NA	NA	NA	NA	NA	NA	1	Wald ratio	O94992
ESRD--eur.annotated.liftover.hg38.refined	HEXIM2	deCODESoma	pQTL	0.0674531	0.199433	0.735194	NA	NA	NA	NA	NA	NA	NA	NA	NA	1	Wald ratio	Q96MH2
ESRD--eur.annotated.liftover.hg38.refined	HFE2	deCODESoma	pQTL	-0.0111989	0.148089	0.939719	NA	NA	NA	NA	NA	NA	NA	NA	NA	1	Wald ratio	Q6ZVN8
ESRD--eur.annotated.liftover.hg38.refined	HGD	deCODESoma	pQTL	0.105264	0.0986342	0.285874	0.466088	1	0.494792	NA	NA	NA	NA	NA	NA	2	Inverse variance weighted (fixed effects)	Q93099
ESRD--eur.annotated.liftover.hg38.refined	HGD	deCODESoma	pQTL	0.105264	0.0986342	0.285874	0.466088	1	0.494792	NA	NA	NA	NA	NA	NA	2	Inverse variance weighted (fixed effects)	Q93099
ESRD--eur.annotated.liftover.hg38.refined	HGF	deCODESoma	pQTL	0.194883	0.128377	0.129	NA	NA	NA	NA	NA	NA	NA	NA	NA	1	Wald ratio	P14210
ESRD--eur.annotated.liftover.hg38.refined	HGFAC	deCODESoma	pQTL	-0.0138335	0.0148805	0.352559	9.90394	9	0.358317	0.0133251	0.0263761	0.627043	8.27039	8	0.407513	10	Inverse variance weighted (fixed effects)	Q04756
ESRD--eur.annotated.liftover.hg38.refined	HGFAC	deCODESoma	pQTL	-0.0138335	0.0148805	0.352559	9.90394	9	0.358317	0.0133251	0.0263761	0.627043	8.27039	8	0.407513	10	Inverse variance weighted (fixed effects)	Q04756
ESRD--eur.annotated.liftover.hg38.refined	HGFAC	deCODESoma	pQTL	-0.0138335	0.0148805	0.352559	9.90394	9	0.358317	0.0133251	0.0263761	0.627043	8.27039	8	0.407513	10	Inverse variance weighted (fixed effects)	Q04756
ESRD--eur.annotated.liftover.hg38.refined	HGFAC	deCODESoma	pQTL	-0.0138335	0.0148805	0.352559	9.90394	9	0.358317	0.0133251	0.0263761	0.627043	8.27039	8	0.407513	10	Inverse variance weighted (fixed effects)	Q04756
ESRD--eur.annotated.liftover.hg38.refined	HGFAC	deCODESoma	pQTL	-0.0138335	0.0148805	0.352559	9.90394	9	0.358317	0.0133251	0.0263761	0.627043	8.27039	8	0.407513	10	Inverse variance weighted (fixed effects)	Q04756
ESRD--eur.annotated.liftover.hg38.refined	HGFAC	deCODESoma	pQTL	-0.0138335	0.0148805	0.352559	9.90394	9	0.358317	0.0133251	0.0263761	0.627043	8.27039	8	0.407513	10	Inverse variance weighted (fixed effects)	Q04756
ESRD--eur.annotated.liftover.hg38.refined	HGFAC	deCODESoma	pQTL	-0.0138335	0.0148805	0.352559	9.90394	9	0.358317	0.0133251	0.0263761	0.627043	8.27039	8	0.407513	10	Inverse variance weighted (fixed effects)	Q04756
ESRD--eur.annotated.liftover.hg38.refined	HGFAC	deCODESoma	pQTL	-0.0138335	0.0148805	0.352559	9.90394	9	0.358317	0.0133251	0.0263761	0.627043	8.27039	8	0.407513	10	Inverse variance weighted (fixed effects)	Q04756
ESRD--eur.annotated.liftover.hg38.refined	HGFAC	deCODESoma	pQTL	-0.0138335	0.0148805	0.352559	9.90394	9	0.358317	0.0133251	0.0263761	0.627043	8.27039	8	0.407513	10	Inverse variance weighted (fixed effects)	Q04756
ESRD--eur.annotated.liftover.hg38.refined	HGFAC	deCODESoma	pQTL	-0.0138335	0.0148805	0.352559	9.90394	9	0.358317	0.0133251	0.0263761	0.627043	8.27039	8	0.407513	10	Inverse variance weighted (fixed effects)	Q04756
ESRD--eur.annotated.liftover.hg38.refined	HHIP	deCODESoma	pQTL	0.154575	0.118144	0.19075	NA	NA	NA	NA	NA	NA	NA	NA	NA	1	Wald ratio	Q96QV1
ESRD--eur.annotated.liftover.hg38.refined	HIBCH	deCODESoma	pQTL	0.0136509	0.0477648	0.775036	NA	NA	NA	NA	NA	NA	NA	NA	NA	1	Wald ratio	Q6NVY1
ESRD--eur.annotated.liftover.hg38.refined	HK2	deCODESoma	pQTL	0.119373	0.175382	0.496096	1.78324	2	0.40999	-0.494892	0.506878	0.507617	0.11491	1	0.734622	3	Inverse variance weighted (fixed effects)	P52789
ESRD--eur.annotated.liftover.hg38.refined	HK2	deCODESoma	pQTL	0.119373	0.175382	0.496096	1.78324	2	0.40999	-0.494892	0.506878	0.507617	0.11491	1	0.734622	3	Inverse variance weighted (fixed effects)	P52789
ESRD--eur.annotated.liftover.hg38.refined	HK2	deCODESoma	pQTL	0.119373	0.175382	0.496096	1.78324	2	0.40999	-0.494892	0.506878	0.507617	0.11491	1	0.734622	3	Inverse variance weighted (fixed effects)	P52789
ESRD--eur.annotated.liftover.hg38.refined	HK3	deCODESoma	pQTL	0.219127	0.350819	0.532223	NA	NA	NA	NA	NA	NA	NA	NA	NA	1	Wald ratio	P52790
ESRD--eur.annotated.liftover.hg38.refined	HLA-DQA2	deCODESoma	pQTL	-0.06256	0.0574002	0.275761	8.55264	3	0.0358698	-0.445656	0.173176	0.123615	2.25496	2	0.323848	4	Inverse variance weighted (fixed effects)	P01906
ESRD--eur.annotated.liftover.hg38.refined	HLA-DQA2	deCODESoma	pQTL	-0.06256	0.0574002	0.275761	8.55264	3	0.0358698	-0.445656	0.173176	0.123615	2.25496	2	0.323848	4	Inverse variance weighted (fixed effects)	P01906
ESRD--eur.annotated.liftover.hg38.refined	HLA-DQA2	deCODESoma	pQTL	-0.06256	0.0574002	0.275761	8.55264	3	0.0358698	-0.445656	0.173176	0.123615	2.25496	2	0.323848	4	Inverse variance weighted (fixed effects)	P01906
ESRD--eur.annotated.liftover.hg38.refined	HLA-DQA2	deCODESoma	pQTL	-0.06256	0.0574002	0.275761	8.55264	3	0.0358698	-0.445656	0.173176	0.123615	2.25496	2	0.323848	4	Inverse variance weighted (fixed effects)	P01906
ESRD--eur.annotated.liftover.hg38.refined	HLA-DQA2	deCODESoma	pQTL	-0.06256	0.0574002	0.275761	8.55264	3	0.0358698	-0.445656	0.173176	0.123615	2.25496	2	0.323848	4	Inverse variance weighted (fixed effects)	P01906
ESRD--eur.annotated.liftover.hg38.refined	HMG20B	deCODESoma	pQTL	-0.495599	0.286588	0.0837536	NA	NA	NA	NA	NA	NA	NA	NA	NA	1	Wald ratio	Q9P0W2
ESRD--eur.annotated.liftover.hg38.refined	HMGCS2	deCODESoma	pQTL	0.165979	0.268798	0.536914	NA	NA	NA	NA	NA	NA	NA	NA	NA	1	Wald ratio	P54868
ESRD--eur.annotated.liftover.hg38.refined	HMHA1	deCODESoma	pQTL	-0.091431	0.132214	0.489229	NA	NA	NA	NA	NA	NA	NA	NA	NA	1	Wald ratio	Q92619
ESRD--eur.annotated.liftover.hg38.refined	HMHA1	deCODESoma	pQTL	-0.091431	0.132214	0.489229	NA	NA	NA	NA	NA	NA	NA	NA	NA	1	Wald ratio	Q92619
ESRD--eur.annotated.liftover.hg38.refined	HMOX1	deCODESoma	pQTL	-0.0145545	0.256366	0.954726	NA	NA	NA	NA	NA	NA	NA	NA	NA	1	Wald ratio	P09601
ESRD--eur.annotated.liftover.hg38.refined	HNRNPAB	deCODESoma	pQTL	0.174151	0.184099	0.344168	2.02385	1	0.154846	NA	NA	NA	NA	NA	NA	2	Inverse variance weighted (fixed effects)	Q99729
ESRD--eur.annotated.liftover.hg38.refined	HNRNPAB	deCODESoma	pQTL	0.174151	0.184099	0.344168	2.02385	1	0.154846	NA	NA	NA	NA	NA	NA	2	Inverse variance weighted (fixed effects)	Q99729
ESRD--eur.annotated.liftover.hg38.refined	HOMER2	deCODESoma	pQTL	0.0803757	0.176825	0.649433	0.231632	1	0.630317	NA	NA	NA	NA	NA	NA	2	Inverse variance weighted (fixed effects)	Q9NSB8
ESRD--eur.annotated.liftover.hg38.refined	HOMER2	deCODESoma	pQTL	0.0803757	0.176825	0.649433	0.231632	1	0.630317	NA	NA	NA	NA	NA	NA	2	Inverse variance weighted (fixed effects)	Q9NSB8
ESRD--eur.annotated.liftover.hg38.refined	HP	deCODESoma	pQTL	0.0146791	0.0168361	0.383275	4.14377	7	0.763077	0.0112754	0.0302762	0.722383	4.12548	6	0.659701	8	Inverse variance weighted (fixed effects)	P00738
ESRD--eur.annotated.liftover.hg38.refined	HP	deCODESoma	pQTL	0.0146791	0.0168361	0.383275	4.14377	7	0.763077	0.011835	0.0306647	0.712849	4.12548	6	0.659701	8	Inverse variance weighted (fixed effects)	P00738
ESRD--eur.annotated.liftover.hg38.refined	HP	deCODESoma	pQTL	0.0146791	0.0168361	0.383275	4.14377	7	0.763077	0.0112754	0.0302762	0.722383	4.12548	6	0.659701	8	Inverse variance weighted (fixed effects)	P00738
ESRD--eur.annotated.liftover.hg38.refined	HP	deCODESoma	pQTL	0.0146791	0.0168361	0.383275	4.14377	7	0.763077	0.011835	0.0306647	0.712849	4.12548	6	0.659701	8	Inverse variance weighted (fixed effects)	P00738
ESRD--eur.annotated.liftover.hg38.refined	HP	deCODESoma	pQTL	0.0146791	0.0168361	0.383275	4.14377	7	0.763077	0.0112754	0.0302762	0.722383	4.12548	6	0.659701	8	Inverse variance weighted (fixed effects)	P00738
ESRD--eur.annotated.liftover.hg38.refined	HP	deCODESoma	pQTL	0.0146791	0.0168361	0.383275	4.14377	7	0.763077	0.011835	0.0306647	0.712849	4.12548	6	0.659701	8	Inverse variance weighted (fixed effects)	P00738
ESRD--eur.annotated.liftover.hg38.refined	HP	deCODESoma	pQTL	0.0146791	0.0168361	0.383275	4.14377	7	0.763077	0.0112754	0.0302762	0.722383	4.12548	6	0.659701	8	Inverse variance weighted (fixed effects)	P00738
ESRD--eur.annotated.liftover.hg38.refined	HP	deCODESoma	pQTL	0.0146791	0.0168361	0.383275	4.14377	7	0.763077	0.011835	0.0306647	0.712849	4.12548	6	0.659701	8	Inverse variance weighted (fixed effects)	P00738
ESRD--eur.annotated.liftover.hg38.refined	HP	deCODESoma	pQTL	0.0146791	0.0168361	0.383275	4.14377	7	0.763077	0.0112754	0.0302762	0.722383	4.12548	6	0.659701	8	Inverse variance weighted (fixed effects)	P00738
ESRD--eur.annotated.liftover.hg38.refined	HP	deCODESoma	pQTL	0.0146791	0.0168361	0.383275	4.14377	7	0.763077	0.011835	0.0306647	0.712849	4.12548	6	0.659701	8	Inverse variance weighted (fixed effects)	P00738
ESRD--eur.annotated.liftover.hg38.refined	HP	deCODESoma	pQTL	0.0146791	0.0168361	0.383275	4.14377	7	0.763077	0.0112754	0.0302762	0.722383	4.12548	6	0.659701	8	Inverse variance weighted (fixed effects)	P00738
ESRD--eur.annotated.liftover.hg38.refined	HP	deCODESoma	pQTL	0.0146791	0.0168361	0.383275	4.14377	7	0.763077	0.011835	0.0306647	0.712849	4.12548	6	0.659701	8	Inverse variance weighted (fixed effects)	P00738
ESRD--eur.annotated.liftover.hg38.refined	HP	deCODESoma	pQTL	0.0146791	0.0168361	0.383275	4.14377	7	0.763077	0.0112754	0.0302762	0.722383	4.12548	6	0.659701	8	Inverse variance weighted (fixed effects)	P00738
ESRD--eur.annotated.liftover.hg38.refined	HP	deCODESoma	pQTL	0.0146791	0.0168361	0.383275	4.14377	7	0.763077	0.011835	0.0306647	0.712849	4.12548	6	0.659701	8	Inverse variance weighted (fixed effects)	P00738
ESRD--eur.annotated.liftover.hg38.refined	HP	deCODESoma	pQTL	0.0146791	0.0168361	0.383275	4.14377	7	0.763077	0.0112754	0.0302762	0.722383	4.12548	6	0.659701	8	Inverse variance weighted (fixed effects)	P00738
ESRD--eur.annotated.liftover.hg38.refined	HP	deCODESoma	pQTL	0.0146791	0.0168361	0.383275	4.14377	7	0.763077	0.011835	0.0306647	0.712849	4.12548	6	0.659701	8	Inverse variance weighted (fixed effects)	P00738
ESRD--eur.annotated.liftover.hg38.refined	HP	deCODESoma	pQTL	0.0155795	0.017798	0.381381	4.1377	7	0.763788	0.0112754	0.0302762	0.722383	4.11521	6	0.661088	8	Inverse variance weighted (fixed effects)	P00738
ESRD--eur.annotated.liftover.hg38.refined	HP	deCODESoma	pQTL	0.0155795	0.017798	0.381381	4.1377	7	0.763788	0.011835	0.0306647	0.712849	4.11521	6	0.661088	8	Inverse variance weighted (fixed effects)	P00738
ESRD--eur.annotated.liftover.hg38.refined	HP	deCODESoma	pQTL	0.0155795	0.017798	0.381381	4.1377	7	0.763788	0.0112754	0.0302762	0.722383	4.11521	6	0.661088	8	Inverse variance weighted (fixed effects)	P00738
ESRD--eur.annotated.liftover.hg38.refined	HP	deCODESoma	pQTL	0.0155795	0.017798	0.381381	4.1377	7	0.763788	0.011835	0.0306647	0.712849	4.11521	6	0.661088	8	Inverse variance weighted (fixed effects)	P00738
ESRD--eur.annotated.liftover.hg38.refined	HP	deCODESoma	pQTL	0.0155795	0.017798	0.381381	4.1377	7	0.763788	0.0112754	0.0302762	0.722383	4.11521	6	0.661088	8	Inverse variance weighted (fixed effects)	P00738
ESRD--eur.annotated.liftover.hg38.refined	HP	deCODESoma	pQTL	0.0155795	0.017798	0.381381	4.1377	7	0.763788	0.011835	0.0306647	0.712849	4.11521	6	0.661088	8	Inverse variance weighted (fixed effects)	P00738
ESRD--eur.annotated.liftover.hg38.refined	HP	deCODESoma	pQTL	0.0155795	0.017798	0.381381	4.1377	7	0.763788	0.0112754	0.0302762	0.722383	4.11521	6	0.661088	8	Inverse variance weighted (fixed effects)	P00738
ESRD--eur.annotated.liftover.hg38.refined	HP	deCODESoma	pQTL	0.0155795	0.017798	0.381381	4.1377	7	0.763788	0.011835	0.0306647	0.712849	4.11521	6	0.661088	8	Inverse variance weighted (fixed effects)	P00738
ESRD--eur.annotated.liftover.hg38.refined	HP	deCODESoma	pQTL	0.0155795	0.017798	0.381381	4.1377	7	0.763788	0.0112754	0.0302762	0.722383	4.11521	6	0.661088	8	Inverse variance weighted (fixed effects)	P00738
ESRD--eur.annotated.liftover.hg38.refined	HP	deCODESoma	pQTL	0.0155795	0.017798	0.381381	4.1377	7	0.763788	0.011835	0.0306647	0.712849	4.11521	6	0.661088	8	Inverse variance weighted (fixed effects)	P00738
ESRD--eur.annotated.liftover.hg38.refined	HP	deCODESoma	pQTL	0.0155795	0.017798	0.381381	4.1377	7	0.763788	0.0112754	0.0302762	0.722383	4.11521	6	0.661088	8	Inverse variance weighted (fixed effects)	P00738
ESRD--eur.annotated.liftover.hg38.refined	HP	deCODESoma	pQTL	0.0155795	0.017798	0.381381	4.1377	7	0.763788	0.011835	0.0306647	0.712849	4.11521	6	0.661088	8	Inverse variance weighted (fixed effects)	P00738
ESRD--eur.annotated.liftover.hg38.refined	HP	deCODESoma	pQTL	0.0155795	0.017798	0.381381	4.1377	7	0.763788	0.0112754	0.0302762	0.722383	4.11521	6	0.661088	8	Inverse variance weighted (fixed effects)	P00738
ESRD--eur.annotated.liftover.hg38.refined	HP	deCODESoma	pQTL	0.0155795	0.017798	0.381381	4.1377	7	0.763788	0.011835	0.0306647	0.712849	4.11521	6	0.661088	8	Inverse variance weighted (fixed effects)	P00738
ESRD--eur.annotated.liftover.hg38.refined	HP	deCODESoma	pQTL	0.0155795	0.017798	0.381381	4.1377	7	0.763788	0.0112754	0.0302762	0.722383	4.11521	6	0.661088	8	Inverse variance weighted (fixed effects)	P00738
ESRD--eur.annotated.liftover.hg38.refined	HP	deCODESoma	pQTL	0.0155795	0.017798	0.381381	4.1377	7	0.763788	0.011835	0.0306647	0.712849	4.11521	6	0.661088	8	Inverse variance weighted (fixed effects)	P00738
ESRD--eur.annotated.liftover.hg38.refined	HPCAL1	deCODESoma	pQTL	0.244453	0.0940511	0.00934548	5.23509	3	0.155371	-0.0197522	0.170069	0.91815	1.75839	2	0.415117	4	Inverse variance weighted (fixed effects)	P37235
ESRD--eur.annotated.liftover.hg38.refined	HPCAL1	deCODESoma	pQTL	0.244453	0.0940511	0.00934548	5.23509	3	0.155371	-0.0197522	0.170069	0.91815	1.75839	2	0.415117	4	Inverse variance weighted (fixed effects)	P37235
ESRD--eur.annotated.liftover.hg38.refined	HPCAL1	deCODESoma	pQTL	0.244453	0.0940511	0.00934548	5.23509	3	0.155371	-0.0197522	0.170069	0.91815	1.75839	2	0.415117	4	Inverse variance weighted (fixed effects)	P37235
ESRD--eur.annotated.liftover.hg38.refined	HPCAL1	deCODESoma	pQTL	0.244453	0.0940511	0.00934548	5.23509	3	0.155371	-0.0197522	0.170069	0.91815	1.75839	2	0.415117	4	Inverse variance weighted (fixed effects)	P37235
ESRD--eur.annotated.liftover.hg38.refined	HPGDS	deCODESoma	pQTL	0.00125033	0.0349252	0.971442	3.62685	1	0.0568543	NA	NA	NA	NA	NA	NA	2	Inverse variance weighted (fixed effects)	O60760
ESRD--eur.annotated.liftover.hg38.refined	HPGDS	deCODESoma	pQTL	0.00125033	0.0349252	0.971442	3.62685	1	0.0568543	NA	NA	NA	NA	NA	NA	2	Inverse variance weighted (fixed effects)	O60760
ESRD--eur.annotated.liftover.hg38.refined	HPSE	deCODESoma	pQTL	-0.0594488	0.110227	0.589661	NA	NA	NA	NA	NA	NA	NA	NA	NA	1	Wald ratio	Q9Y251
ESRD--eur.annotated.liftover.hg38.refined	HRASLS2	deCODESoma	pQTL	-0.0634211	0.201833	0.75335	1.91392	1	0.166528	NA	NA	NA	NA	NA	NA	2	Inverse variance weighted (fixed effects)	Q9NWW9
ESRD--eur.annotated.liftover.hg38.refined	HRASLS2	deCODESoma	pQTL	-0.0634211	0.201833	0.75335	1.91392	1	0.166528	NA	NA	NA	NA	NA	NA	2	Inverse variance weighted (fixed effects)	Q9NWW9
ESRD--eur.annotated.liftover.hg38.refined	HRG	deCODESoma	pQTL	-0.0052073	0.010103	0.606259	11.9441	7	0.102411	-0.00647649	0.0284346	0.82739	11.9388	6	0.0633472	8	Inverse variance weighted (fixed effects)	P04196
ESRD--eur.annotated.liftover.hg38.refined	HRG	deCODESoma	pQTL	-0.0052073	0.010103	0.606259	11.9441	7	0.102411	-0.00647649	0.0284346	0.82739	11.9388	6	0.0633472	8	Inverse variance weighted (fixed effects)	P04196
ESRD--eur.annotated.liftover.hg38.refined	HRG	deCODESoma	pQTL	-0.0052073	0.010103	0.606259	11.9441	7	0.102411	-0.00647649	0.0284346	0.82739	11.9388	6	0.0633472	8	Inverse variance weighted (fixed effects)	P04196
ESRD--eur.annotated.liftover.hg38.refined	HRG	deCODESoma	pQTL	-0.0052073	0.010103	0.606259	11.9441	7	0.102411	-0.00647649	0.0284346	0.82739	11.9388	6	0.0633472	8	Inverse variance weighted (fixed effects)	P04196
ESRD--eur.annotated.liftover.hg38.refined	HRG	deCODESoma	pQTL	-0.0052073	0.010103	0.606259	11.9441	7	0.102411	-0.00647649	0.0284346	0.82739	11.9388	6	0.0633472	8	Inverse variance weighted (fixed effects)	P04196
ESRD--eur.annotated.liftover.hg38.refined	HRG	deCODESoma	pQTL	-0.0052073	0.010103	0.606259	11.9441	7	0.102411	-0.00647649	0.0284346	0.82739	11.9388	6	0.0633472	8	Inverse variance weighted (fixed effects)	P04196
ESRD--eur.annotated.liftover.hg38.refined	HRG	deCODESoma	pQTL	-0.0052073	0.010103	0.606259	11.9441	7	0.102411	-0.00647649	0.0284346	0.82739	11.9388	6	0.0633472	8	Inverse variance weighted (fixed effects)	P04196
ESRD--eur.annotated.liftover.hg38.refined	HRG	deCODESoma	pQTL	-0.0052073	0.010103	0.606259	11.9441	7	0.102411	-0.00647649	0.0284346	0.82739	11.9388	6	0.0633472	8	Inverse variance weighted (fixed effects)	P04196
ESRD--eur.annotated.liftover.hg38.refined	HS3ST3B1	deCODESoma	pQTL	-0.0340076	0.242217	0.888343	NA	NA	NA	NA	NA	NA	NA	NA	NA	1	Wald ratio	Q9Y662
ESRD--eur.annotated.liftover.hg38.refined	HS6ST1	deCODESoma	pQTL	0.0203925	0.0607937	0.737295	0.0374947	3	0.998091	0.0303583	0.193471	0.889722	0.0345507	2	0.982873	4	Inverse variance weighted (fixed effects)	O60243
ESRD--eur.annotated.liftover.hg38.refined	HS6ST1	deCODESoma	pQTL	0.0203925	0.0607937	0.737295	0.0374947	3	0.998091	0.0303583	0.193471	0.889722	0.0345507	2	0.982873	4	Inverse variance weighted (fixed effects)	O60243
ESRD--eur.annotated.liftover.hg38.refined	HS6ST1	deCODESoma	pQTL	0.0203925	0.0607937	0.737295	0.0374947	3	0.998091	0.0303583	0.193471	0.889722	0.0345507	2	0.982873	4	Inverse variance weighted (fixed effects)	O60243
ESRD--eur.annotated.liftover.hg38.refined	HS6ST1	deCODESoma	pQTL	0.0203925	0.0607937	0.737295	0.0374947	3	0.998091	0.0303583	0.193471	0.889722	0.0345507	2	0.982873	4	Inverse variance weighted (fixed effects)	O60243
ESRD--eur.annotated.liftover.hg38.refined	HS6ST3	deCODESoma	pQTL	-0.101818	0.19214	0.59617	0.319384	1	0.571978	NA	NA	NA	NA	NA	NA	2	Inverse variance weighted (fixed effects)	Q8IZP7
ESRD--eur.annotated.liftover.hg38.refined	HS6ST3	deCODESoma	pQTL	-0.101818	0.19214	0.59617	0.319384	1	0.571978	NA	NA	NA	NA	NA	NA	2	Inverse variance weighted (fixed effects)	Q8IZP7
ESRD--eur.annotated.liftover.hg38.refined	HSD17B14	deCODESoma	pQTL	0.123844	0.0972858	0.203023	4.37544	3	0.223674	-0.176896	0.26607	0.574551	2.47813	2	0.289655	4	Inverse variance weighted (fixed effects)	Q9BPX1
ESRD--eur.annotated.liftover.hg38.refined	HSD17B14	deCODESoma	pQTL	0.123844	0.0972858	0.203023	4.37544	3	0.223674	-0.176896	0.26607	0.574551	2.47813	2	0.289655	4	Inverse variance weighted (fixed effects)	Q9BPX1
ESRD--eur.annotated.liftover.hg38.refined	HSD17B14	deCODESoma	pQTL	0.123844	0.0972858	0.203023	4.37544	3	0.223674	-0.176896	0.26607	0.574551	2.47813	2	0.289655	4	Inverse variance weighted (fixed effects)	Q9BPX1
ESRD--eur.annotated.liftover.hg38.refined	HSD17B14	deCODESoma	pQTL	0.123844	0.0972858	0.203023	4.37544	3	0.223674	-0.176896	0.26607	0.574551	2.47813	2	0.289655	4	Inverse variance weighted (fixed effects)	Q9BPX1
ESRD--eur.annotated.liftover.hg38.refined	HSF1	deCODESoma	pQTL	-0.0605989	0.194834	0.755778	NA	NA	NA	NA	NA	NA	NA	NA	NA	1	Wald ratio	Q00613
ESRD--eur.annotated.liftover.hg38.refined	HSP90B1	deCODESoma	pQTL	0.0106876	0.0147649	0.469158	0.040821	3	0.997833	0.0262745	0.083255	0.782201	0.0046319	2	0.997687	4	Inverse variance weighted (fixed effects)	P14625
ESRD--eur.annotated.liftover.hg38.refined	HSP90B1	deCODESoma	pQTL	0.0106876	0.0147649	0.469158	0.040821	3	0.997833	0.0262745	0.083255	0.782201	0.0046319	2	0.997687	4	Inverse variance weighted (fixed effects)	P14625
ESRD--eur.annotated.liftover.hg38.refined	HSP90B1	deCODESoma	pQTL	0.0106876	0.0147649	0.469158	0.040821	3	0.997833	0.0262745	0.083255	0.782201	0.0046319	2	0.997687	4	Inverse variance weighted (fixed effects)	P14625
ESRD--eur.annotated.liftover.hg38.refined	HSP90B1	deCODESoma	pQTL	0.0106876	0.0147649	0.469158	0.040821	3	0.997833	0.0262745	0.083255	0.782201	0.0046319	2	0.997687	4	Inverse variance weighted (fixed effects)	P14625
ESRD--eur.annotated.liftover.hg38.refined	HSPA13	deCODESoma	pQTL	-0.108683	0.190503	0.568337	NA	NA	NA	NA	NA	NA	NA	NA	NA	1	Wald ratio	P48723
ESRD--eur.annotated.liftover.hg38.refined	HSPA1A	deCODESoma	pQTL	0.21866	0.139008	0.115719	1.62946	1	0.201777	NA	NA	NA	NA	NA	NA	2	Inverse variance weighted (fixed effects)	P0DMV8
ESRD--eur.annotated.liftover.hg38.refined	HSPA1A	deCODESoma	pQTL	0.21866	0.139008	0.115719	1.62946	1	0.201777	NA	NA	NA	NA	NA	NA	2	Inverse variance weighted (fixed effects)	P0DMV8
ESRD--eur.annotated.liftover.hg38.refined	HSPA1L	deCODESoma	pQTL	-0.00487781	0.115728	0.96638	0.358119	1	0.549553	NA	NA	NA	NA	NA	NA	2	Inverse variance weighted (fixed effects)	P34931
ESRD--eur.annotated.liftover.hg38.refined	HSPA1L	deCODESoma	pQTL	-0.00487781	0.115728	0.96638	0.358119	1	0.549553	NA	NA	NA	NA	NA	NA	2	Inverse variance weighted (fixed effects)	P34931
ESRD--eur.annotated.liftover.hg38.refined	HSPB1	deCODESoma	pQTL	-0.01323	0.08221	0.872149	NA	NA	NA	NA	NA	NA	NA	NA	NA	1	Wald ratio	P04792
ESRD--eur.annotated.liftover.hg38.refined	HSPC159	deCODESoma	pQTL	-0.146838	0.226708	0.517179	NA	NA	NA	NA	NA	NA	NA	NA	NA	1	Wald ratio	Q3ZCW2
ESRD--eur.annotated.liftover.hg38.refined	HSPG2	deCODESoma	pQTL	-0.794449	0.358223	0.026572	NA	NA	NA	NA	NA	NA	NA	NA	NA	1	Wald ratio	P98160
ESRD--eur.annotated.liftover.hg38.refined	HTATIP2	deCODESoma	pQTL	-0.0151705	0.0277666	0.584819	0.0635322	1	0.800998	NA	NA	NA	NA	NA	NA	2	Inverse variance weighted (fixed effects)	Q9BUP3
ESRD--eur.annotated.liftover.hg38.refined	HTATIP2	deCODESoma	pQTL	-0.0151705	0.0277666	0.584819	0.0635322	1	0.800998	NA	NA	NA	NA	NA	NA	2	Inverse variance weighted (fixed effects)	Q9BUP3
ESRD--eur.annotated.liftover.hg38.refined	HTATIP2	deCODESoma	pQTL	-0.0678776	0.118432	0.566553	NA	NA	NA	NA	NA	NA	NA	NA	NA	1	Wald ratio	Q9BUP3
ESRD--eur.annotated.liftover.hg38.refined	HTN3	deCODESoma	pQTL	-0.259562	0.415421	0.532091	NA	NA	NA	NA	NA	NA	NA	NA	NA	1	Wald ratio	P15516
ESRD--eur.annotated.liftover.hg38.refined	HTRA1	deCODESoma	pQTL	0.0612443	0.118453	0.605133	5.33203	3	0.149037	0.384382	0.336246	0.371361	3.36677	2	0.185744	4	Inverse variance weighted (fixed effects)	Q92743
ESRD--eur.annotated.liftover.hg38.refined	HTRA1	deCODESoma	pQTL	0.0612443	0.118453	0.605133	5.33203	3	0.149037	0.384382	0.336246	0.371361	3.36677	2	0.185744	4	Inverse variance weighted (fixed effects)	Q92743
ESRD--eur.annotated.liftover.hg38.refined	HTRA1	deCODESoma	pQTL	0.0612443	0.118453	0.605133	5.33203	3	0.149037	0.384382	0.336246	0.371361	3.36677	2	0.185744	4	Inverse variance weighted (fixed effects)	Q92743
ESRD--eur.annotated.liftover.hg38.refined	HTRA1	deCODESoma	pQTL	0.0612443	0.118453	0.605133	5.33203	3	0.149037	0.384382	0.336246	0.371361	3.36677	2	0.185744	4	Inverse variance weighted (fixed effects)	Q92743
ESRD--eur.annotated.liftover.hg38.refined	HYAL1	deCODESoma	pQTL	0.116174	0.145833	0.42567	NA	NA	NA	NA	NA	NA	NA	NA	NA	1	Wald ratio	Q12794
ESRD--eur.annotated.liftover.hg38.refined	IBSP	deCODESoma	pQTL	-0.193877	0.168236	0.249154	NA	NA	NA	NA	NA	NA	NA	NA	NA	1	Wald ratio	P21815
ESRD--eur.annotated.liftover.hg38.refined	ICAM1	deCODESoma	pQTL	0.00929547	0.0150579	0.537027	0.925953	1	0.335917	NA	NA	NA	NA	NA	NA	2	Inverse variance weighted (fixed effects)	P05362
ESRD--eur.annotated.liftover.hg38.refined	ICAM1	deCODESoma	pQTL	0.00929547	0.0150579	0.537027	0.925953	1	0.335917	NA	NA	NA	NA	NA	NA	2	Inverse variance weighted (fixed effects)	P05362
ESRD--eur.annotated.liftover.hg38.refined	ICAM4	deCODESoma	pQTL	0.0543469	0.169801	0.748921	NA	NA	NA	NA	NA	NA	NA	NA	NA	1	Wald ratio	Q14773
ESRD--eur.annotated.liftover.hg38.refined	ICAM5	deCODESoma	pQTL	0.00595567	0.0203879	0.770196	1.97157	3	0.578329	-0.00863716	0.067035	0.909268	1.91935	2	0.383018	4	Inverse variance weighted (fixed effects)	Q9UMF0
ESRD--eur.annotated.liftover.hg38.refined	ICAM5	deCODESoma	pQTL	0.00595567	0.0203879	0.770196	1.97157	3	0.578329	-0.0112854	0.0614793	0.87128	1.91935	2	0.383018	4	Inverse variance weighted (fixed effects)	Q9UMF0
ESRD--eur.annotated.liftover.hg38.refined	ICAM5	deCODESoma	pQTL	0.00595567	0.0203879	0.770196	1.97157	3	0.578329	-0.00863716	0.067035	0.909268	1.91935	2	0.383018	4	Inverse variance weighted (fixed effects)	Q9UMF0
ESRD--eur.annotated.liftover.hg38.refined	ICAM5	deCODESoma	pQTL	0.00595567	0.0203879	0.770196	1.97157	3	0.578329	-0.0112854	0.0614793	0.87128	1.91935	2	0.383018	4	Inverse variance weighted (fixed effects)	Q9UMF0
ESRD--eur.annotated.liftover.hg38.refined	ICAM5	deCODESoma	pQTL	0.00595567	0.0203879	0.770196	1.97157	3	0.578329	-0.00863716	0.067035	0.909268	1.91935	2	0.383018	4	Inverse variance weighted (fixed effects)	Q9UMF0
ESRD--eur.annotated.liftover.hg38.refined	ICAM5	deCODESoma	pQTL	0.00595567	0.0203879	0.770196	1.97157	3	0.578329	-0.00863716	0.067035	0.909268	1.91935	2	0.383018	4	Inverse variance weighted (fixed effects)	Q9UMF0
ESRD--eur.annotated.liftover.hg38.refined	ICAM5	deCODESoma	pQTL	0.00595567	0.0203879	0.770196	1.97157	3	0.578329	-0.0112854	0.0614793	0.87128	1.91935	2	0.383018	4	Inverse variance weighted (fixed effects)	Q9UMF0
ESRD--eur.annotated.liftover.hg38.refined	ICAM5	deCODESoma	pQTL	0.00565123	0.0181622	0.755684	2.21746	3	0.528517	-0.0112854	0.0614793	0.87128	2.12843	2	0.344999	4	Inverse variance weighted (fixed effects)	Q9UMF0
ESRD--eur.annotated.liftover.hg38.refined	ICAM5	deCODESoma	pQTL	0.00565123	0.0181622	0.755684	2.21746	3	0.528517	-0.00863716	0.067035	0.909268	2.12843	2	0.344999	4	Inverse variance weighted (fixed effects)	Q9UMF0
ESRD--eur.annotated.liftover.hg38.refined	ICAM5	deCODESoma	pQTL	0.00565123	0.0181622	0.755684	2.21746	3	0.528517	-0.0112854	0.0614793	0.87128	2.12843	2	0.344999	4	Inverse variance weighted (fixed effects)	Q9UMF0
ESRD--eur.annotated.liftover.hg38.refined	ICAM5	deCODESoma	pQTL	0.00565123	0.0181622	0.755684	2.21746	3	0.528517	-0.00863716	0.067035	0.909268	2.12843	2	0.344999	4	Inverse variance weighted (fixed effects)	Q9UMF0
ESRD--eur.annotated.liftover.hg38.refined	ICAM5	deCODESoma	pQTL	0.00565123	0.0181622	0.755684	2.21746	3	0.528517	-0.0112854	0.0614793	0.87128	2.12843	2	0.344999	4	Inverse variance weighted (fixed effects)	Q9UMF0
ESRD--eur.annotated.liftover.hg38.refined	ICAM5	deCODESoma	pQTL	0.00565123	0.0181622	0.755684	2.21746	3	0.528517	-0.00863716	0.067035	0.909268	2.12843	2	0.344999	4	Inverse variance weighted (fixed effects)	Q9UMF0
ESRD--eur.annotated.liftover.hg38.refined	ICAM5	deCODESoma	pQTL	0.00565123	0.0181622	0.755684	2.21746	3	0.528517	-0.0112854	0.0614793	0.87128	2.12843	2	0.344999	4	Inverse variance weighted (fixed effects)	Q9UMF0
ESRD--eur.annotated.liftover.hg38.refined	ICAM5	deCODESoma	pQTL	0.00565123	0.0181622	0.755684	2.21746	3	0.528517	-0.0112854	0.0614793	0.87128	2.12843	2	0.344999	4	Inverse variance weighted (fixed effects)	Q9UMF0
ESRD--eur.annotated.liftover.hg38.refined	IDE	deCODESoma	pQTL	-0.810745	0.323164	0.0121152	NA	NA	NA	NA	NA	NA	NA	NA	NA	1	Wald ratio	P14735
ESRD--eur.annotated.liftover.hg38.refined	IDH1	deCODESoma	pQTL	0.035185	0.0670779	0.599903	0.0110966	1	0.916106	NA	NA	NA	NA	NA	NA	2	Inverse variance weighted (fixed effects)	O75874
ESRD--eur.annotated.liftover.hg38.refined	IDH1	deCODESoma	pQTL	0.035185	0.0670779	0.599903	0.0110966	1	0.916106	NA	NA	NA	NA	NA	NA	2	Inverse variance weighted (fixed effects)	O75874
ESRD--eur.annotated.liftover.hg38.refined	IDI1	deCODESoma	pQTL	0.0710498	0.179029	0.69147	0.0197409	1	0.888263	NA	NA	NA	NA	NA	NA	2	Inverse variance weighted (fixed effects)	Q13907
ESRD--eur.annotated.liftover.hg38.refined	IDI1	deCODESoma	pQTL	0.0710498	0.179029	0.69147	0.0197409	1	0.888263	NA	NA	NA	NA	NA	NA	2	Inverse variance weighted (fixed effects)	Q13907
ESRD--eur.annotated.liftover.hg38.refined	IDI2	deCODESoma	pQTL	-0.0212661	0.0697422	0.760423	0.180818	1	0.670671	NA	NA	NA	NA	NA	NA	2	Inverse variance weighted (fixed effects)	Q9BXS1
ESRD--eur.annotated.liftover.hg38.refined	IDI2	deCODESoma	pQTL	-0.0212661	0.0697422	0.760423	0.180818	1	0.670671	NA	NA	NA	NA	NA	NA	2	Inverse variance weighted (fixed effects)	Q9BXS1
ESRD--eur.annotated.liftover.hg38.refined	IDI2	deCODESoma	pQTL	-0.0212661	0.0697422	0.760423	0.180818	1	0.670671	NA	NA	NA	NA	NA	NA	2	Inverse variance weighted (fixed effects)	Q9BXS1
ESRD--eur.annotated.liftover.hg38.refined	IDO1	deCODESoma	pQTL	0.377643	0.319781	0.237625	NA	NA	NA	NA	NA	NA	NA	NA	NA	1	Wald ratio	P14902
ESRD--eur.annotated.liftover.hg38.refined	IDUA	deCODESoma	pQTL	0.0361257	0.0204884	0.0778626	1.44649	7	0.984105	0.0626169	0.0696658	0.403376	1.2882	6	0.972305	8	Inverse variance weighted (fixed effects)	P35475
ESRD--eur.annotated.liftover.hg38.refined	IDUA	deCODESoma	pQTL	0.0361257	0.0204884	0.0778626	1.44649	7	0.984105	0.0626169	0.0696658	0.403376	1.2882	6	0.972305	8	Inverse variance weighted (fixed effects)	P35475
ESRD--eur.annotated.liftover.hg38.refined	IDUA	deCODESoma	pQTL	0.0361257	0.0204884	0.0778626	1.44649	7	0.984105	0.0626169	0.0696658	0.403376	1.2882	6	0.972305	8	Inverse variance weighted (fixed effects)	P35475
ESRD--eur.annotated.liftover.hg38.refined	IDUA	deCODESoma	pQTL	0.0361257	0.0204884	0.0778626	1.44649	7	0.984105	0.0626169	0.0696658	0.403376	1.2882	6	0.972305	8	Inverse variance weighted (fixed effects)	P35475
ESRD--eur.annotated.liftover.hg38.refined	IDUA	deCODESoma	pQTL	0.0361257	0.0204884	0.0778626	1.44649	7	0.984105	0.0626169	0.0696658	0.403376	1.2882	6	0.972305	8	Inverse variance weighted (fixed effects)	P35475
ESRD--eur.annotated.liftover.hg38.refined	IDUA	deCODESoma	pQTL	0.0361257	0.0204884	0.0778626	1.44649	7	0.984105	0.0626169	0.0696658	0.403376	1.2882	6	0.972305	8	Inverse variance weighted (fixed effects)	P35475
ESRD--eur.annotated.liftover.hg38.refined	IDUA	deCODESoma	pQTL	0.0361257	0.0204884	0.0778626	1.44649	7	0.984105	0.0626169	0.0696658	0.403376	1.2882	6	0.972305	8	Inverse variance weighted (fixed effects)	P35475
ESRD--eur.annotated.liftover.hg38.refined	IDUA	deCODESoma	pQTL	0.0361257	0.0204884	0.0778626	1.44649	7	0.984105	0.0626169	0.0696658	0.403376	1.2882	6	0.972305	8	Inverse variance weighted (fixed effects)	P35475
ESRD--eur.annotated.liftover.hg38.refined	IFI16	deCODESoma	pQTL	-0.00829982	0.200913	0.967048	0.380711	1	0.537223	NA	NA	NA	NA	NA	NA	2	Inverse variance weighted (fixed effects)	Q16666
ESRD--eur.annotated.liftover.hg38.refined	IFI16	deCODESoma	pQTL	-0.00829982	0.200913	0.967048	0.380711	1	0.537223	NA	NA	NA	NA	NA	NA	2	Inverse variance weighted (fixed effects)	Q16666
ESRD--eur.annotated.liftover.hg38.refined	IFI16	deCODESoma	pQTL	0.0187278	0.191018	0.921899	0.233625	1	0.628849	NA	NA	NA	NA	NA	NA	2	Inverse variance weighted (fixed effects)	Q16666
ESRD--eur.annotated.liftover.hg38.refined	IFI16	deCODESoma	pQTL	0.0187278	0.191018	0.921899	0.233625	1	0.628849	NA	NA	NA	NA	NA	NA	2	Inverse variance weighted (fixed effects)	Q16666
ESRD--eur.annotated.liftover.hg38.refined	IFIT3	deCODESoma	pQTL	0.348157	0.189826	0.0666418	NA	NA	NA	NA	NA	NA	NA	NA	NA	1	Wald ratio	O14879
ESRD--eur.annotated.liftover.hg38.refined	IFNAR1	deCODESoma	pQTL	-0.000668055	0.0376087	0.985828	0.477248	1	0.489672	NA	NA	NA	NA	NA	NA	2	Inverse variance weighted (fixed effects)	P17181
ESRD--eur.annotated.liftover.hg38.refined	IFNAR1	deCODESoma	pQTL	-0.000668055	0.0376087	0.985828	0.477248	1	0.489672	NA	NA	NA	NA	NA	NA	2	Inverse variance weighted (fixed effects)	P17181
ESRD--eur.annotated.liftover.hg38.refined	IFNGR1	deCODESoma	pQTL	0.17089	0.301341	0.570648	NA	NA	NA	NA	NA	NA	NA	NA	NA	1	Wald ratio	P15260
ESRD--eur.annotated.liftover.hg38.refined	IFNGR2	deCODESoma	pQTL	-0.449697	0.340106	0.186093	NA	NA	NA	NA	NA	NA	NA	NA	NA	1	Wald ratio	P38484
ESRD--eur.annotated.liftover.hg38.refined	IFNL3	deCODESoma	pQTL	0.320481	0.300311	0.285898	NA	NA	NA	NA	NA	NA	NA	NA	NA	1	Wald ratio	Q8IZI9
ESRD--eur.annotated.liftover.hg38.refined	IFNLR1	deCODESoma	pQTL	0.494925	0.261625	0.0585268	1.05236	1	0.304965	NA	NA	NA	NA	NA	NA	2	Inverse variance weighted (fixed effects)	Q8IU57
ESRD--eur.annotated.liftover.hg38.refined	IFNLR1	deCODESoma	pQTL	0.494925	0.261625	0.0585268	1.05236	1	0.304965	NA	NA	NA	NA	NA	NA	2	Inverse variance weighted (fixed effects)	Q8IU57
ESRD--eur.annotated.liftover.hg38.refined	IGDCC4	deCODESoma	pQTL	-0.0754735	0.0450005	0.0935088	6.39014	4	0.171846	0.0146538	0.101709	0.894575	4.64536	3	0.199685	5	Inverse variance weighted (fixed effects)	Q8TDY8
ESRD--eur.annotated.liftover.hg38.refined	IGDCC4	deCODESoma	pQTL	-0.0754735	0.0450005	0.0935088	6.39014	4	0.171846	0.0146538	0.101709	0.894575	4.64536	3	0.199685	5	Inverse variance weighted (fixed effects)	Q8TDY8
ESRD--eur.annotated.liftover.hg38.refined	IGDCC4	deCODESoma	pQTL	-0.0754735	0.0450005	0.0935088	6.39014	4	0.171846	0.0146538	0.101709	0.894575	4.64536	3	0.199685	5	Inverse variance weighted (fixed effects)	Q8TDY8
ESRD--eur.annotated.liftover.hg38.refined	IGDCC4	deCODESoma	pQTL	-0.0754735	0.0450005	0.0935088	6.39014	4	0.171846	0.0146538	0.101709	0.894575	4.64536	3	0.199685	5	Inverse variance weighted (fixed effects)	Q8TDY8
ESRD--eur.annotated.liftover.hg38.refined	IGDCC4	deCODESoma	pQTL	-0.0754735	0.0450005	0.0935088	6.39014	4	0.171846	0.0146538	0.101709	0.894575	4.64536	3	0.199685	5	Inverse variance weighted (fixed effects)	Q8TDY8
ESRD--eur.annotated.liftover.hg38.refined	IGF1R	deCODESoma	pQTL	0.0336154	0.133468	0.801149	0.759005	1	0.38364	NA	NA	NA	NA	NA	NA	2	Inverse variance weighted (fixed effects)	P08069
ESRD--eur.annotated.liftover.hg38.refined	IGF1R	deCODESoma	pQTL	0.0336154	0.133468	0.801149	0.759005	1	0.38364	NA	NA	NA	NA	NA	NA	2	Inverse variance weighted (fixed effects)	P08069
ESRD--eur.annotated.liftover.hg38.refined	IGF2R	deCODESoma	pQTL	0.064007	0.0266126	0.0161665	0.715398	3	0.869576	0.0609092	0.054717	0.381492	0.7112	2	0.700753	4	Inverse variance weighted (fixed effects)	P11717
ESRD--eur.annotated.liftover.hg38.refined	IGF2R	deCODESoma	pQTL	0.064007	0.0266126	0.0161665	0.715398	3	0.869576	0.0609092	0.054717	0.381492	0.7112	2	0.700753	4	Inverse variance weighted (fixed effects)	P11717
ESRD--eur.annotated.liftover.hg38.refined	IGF2R	deCODESoma	pQTL	0.064007	0.0266126	0.0161665	0.715398	3	0.869576	0.0609092	0.054717	0.381492	0.7112	2	0.700753	4	Inverse variance weighted (fixed effects)	P11717
ESRD--eur.annotated.liftover.hg38.refined	IGF2R	deCODESoma	pQTL	0.064007	0.0266126	0.0161665	0.715398	3	0.869576	0.0609092	0.054717	0.381492	0.7112	2	0.700753	4	Inverse variance weighted (fixed effects)	P11717
ESRD--eur.annotated.liftover.hg38.refined	IGFALS	deCODESoma	pQTL	0.103056	0.0863119	0.232481	0.327082	2	0.849132	0.125975	0.293407	0.741818	0.320402	1	0.571366	3	Inverse variance weighted (fixed effects)	P35858
ESRD--eur.annotated.liftover.hg38.refined	IGFALS	deCODESoma	pQTL	0.103056	0.0863119	0.232481	0.327082	2	0.849132	0.125975	0.293407	0.741818	0.320402	1	0.571366	3	Inverse variance weighted (fixed effects)	P35858
ESRD--eur.annotated.liftover.hg38.refined	IGFALS	deCODESoma	pQTL	0.103056	0.0863119	0.232481	0.327082	2	0.849132	0.125975	0.293407	0.741818	0.320402	1	0.571366	3	Inverse variance weighted (fixed effects)	P35858
ESRD--eur.annotated.liftover.hg38.refined	IGFBP1	deCODESoma	pQTL	-0.0332472	0.282999	0.906478	NA	NA	NA	NA	NA	NA	NA	NA	NA	1	Wald ratio	P08833
ESRD--eur.annotated.liftover.hg38.refined	IGFBP2	deCODESoma	pQTL	-0.537964	0.401238	0.179998	NA	NA	NA	NA	NA	NA	NA	NA	NA	1	Wald ratio	P18065
ESRD--eur.annotated.liftover.hg38.refined	IGFBP3	deCODESoma	pQTL	0.0170932	0.0666672	0.797645	3.52312	2	0.171776	-0.0464823	0.12768	0.777732	2.18429	1	0.139425	3	Inverse variance weighted (fixed effects)	P17936
ESRD--eur.annotated.liftover.hg38.refined	IGFBP3	deCODESoma	pQTL	0.0170932	0.0666672	0.797645	3.52312	2	0.171776	-0.0464823	0.12768	0.777732	2.18429	1	0.139425	3	Inverse variance weighted (fixed effects)	P17936
ESRD--eur.annotated.liftover.hg38.refined	IGFBP3	deCODESoma	pQTL	0.0170932	0.0666672	0.797645	3.52312	2	0.171776	-0.0464823	0.12768	0.777732	2.18429	1	0.139425	3	Inverse variance weighted (fixed effects)	P17936
ESRD--eur.annotated.liftover.hg38.refined	IGFBP4	deCODESoma	pQTL	0.136431	0.265344	0.607135	NA	NA	NA	NA	NA	NA	NA	NA	NA	1	Wald ratio	P22692
ESRD--eur.annotated.liftover.hg38.refined	IGFBP5	deCODESoma	pQTL	-0.220371	0.299696	0.462149	0.192868	1	0.660541	NA	NA	NA	NA	NA	NA	2	Inverse variance weighted (fixed effects)	P24593
ESRD--eur.annotated.liftover.hg38.refined	IGFBP5	deCODESoma	pQTL	-0.220371	0.299696	0.462149	0.192868	1	0.660541	NA	NA	NA	NA	NA	NA	2	Inverse variance weighted (fixed effects)	P24593
ESRD--eur.annotated.liftover.hg38.refined	IGFBP6	deCODESoma	pQTL	-0.283084	0.34596	0.41321	NA	NA	NA	NA	NA	NA	NA	NA	NA	1	Wald ratio	P24592
ESRD--eur.annotated.liftover.hg38.refined	IGFBP7	deCODESoma	pQTL	0.0148403	0.0386381	0.700915	2.26837	3	0.518607	-0.0778911	0.148887	0.653051	1.85244	2	0.396048	4	Inverse variance weighted (fixed effects)	Q16270
ESRD--eur.annotated.liftover.hg38.refined	IGFBP7	deCODESoma	pQTL	0.0148403	0.0386381	0.700915	2.26837	3	0.518607	-0.0778911	0.148887	0.653051	1.85244	2	0.396048	4	Inverse variance weighted (fixed effects)	Q16270
ESRD--eur.annotated.liftover.hg38.refined	IGFBP7	deCODESoma	pQTL	0.0148403	0.0386381	0.700915	2.26837	3	0.518607	-0.0778911	0.148887	0.653051	1.85244	2	0.396048	4	Inverse variance weighted (fixed effects)	Q16270
ESRD--eur.annotated.liftover.hg38.refined	IGFBP7	deCODESoma	pQTL	0.0148403	0.0386381	0.700915	2.26837	3	0.518607	-0.0778911	0.148887	0.653051	1.85244	2	0.396048	4	Inverse variance weighted (fixed effects)	Q16270
ESRD--eur.annotated.liftover.hg38.refined	IGFBPL1	deCODESoma	pQTL	-0.335199	0.245374	0.171915	0.0266652	1	0.870286	NA	NA	NA	NA	NA	NA	2	Inverse variance weighted (fixed effects)	Q8WX77
ESRD--eur.annotated.liftover.hg38.refined	IGFBPL1	deCODESoma	pQTL	-0.335199	0.245374	0.171915	0.0266652	1	0.870286	NA	NA	NA	NA	NA	NA	2	Inverse variance weighted (fixed effects)	Q8WX77
ESRD--eur.annotated.liftover.hg38.refined	IGFLR1	deCODESoma	pQTL	0.0497162	0.0345241	0.149855	1.77404	2	0.41188	-0.0744065	0.108014	0.615985	0.303283	1	0.581831	3	Inverse variance weighted (fixed effects)	Q9H665
ESRD--eur.annotated.liftover.hg38.refined	IGFLR1	deCODESoma	pQTL	0.0497162	0.0345241	0.149855	1.77404	2	0.41188	-0.0744065	0.108014	0.615985	0.303283	1	0.581831	3	Inverse variance weighted (fixed effects)	Q9H665
ESRD--eur.annotated.liftover.hg38.refined	IGFLR1	deCODESoma	pQTL	0.0497162	0.0345241	0.149855	1.77404	2	0.41188	-0.0744065	0.108014	0.615985	0.303283	1	0.581831	3	Inverse variance weighted (fixed effects)	Q9H665
ESRD--eur.annotated.liftover.hg38.refined	IGLL1	deCODESoma	pQTL	0.0473068	0.0459847	0.303596	2.41189	2	0.29941	0.435071	0.26138	0.344405	0.140746	1	0.70754	3	Inverse variance weighted (fixed effects)	P15814
ESRD--eur.annotated.liftover.hg38.refined	IGLL1	deCODESoma	pQTL	0.0473068	0.0459847	0.303596	2.41189	2	0.29941	0.435071	0.26138	0.344405	0.140746	1	0.70754	3	Inverse variance weighted (fixed effects)	P15814
ESRD--eur.annotated.liftover.hg38.refined	IGLL1	deCODESoma	pQTL	0.0473068	0.0459847	0.303596	2.41189	2	0.29941	0.435071	0.26138	0.344405	0.140746	1	0.70754	3	Inverse variance weighted (fixed effects)	P15814
ESRD--eur.annotated.liftover.hg38.refined	IGLON5	deCODESoma	pQTL	0.241832	0.261624	0.355305	1.6252	1	0.202369	NA	NA	NA	NA	NA	NA	2	Inverse variance weighted (fixed effects)	A6NGN9
ESRD--eur.annotated.liftover.hg38.refined	IGLON5	deCODESoma	pQTL	0.241832	0.261624	0.355305	1.6252	1	0.202369	NA	NA	NA	NA	NA	NA	2	Inverse variance weighted (fixed effects)	A6NGN9
ESRD--eur.annotated.liftover.hg38.refined	IGSF3	deCODESoma	pQTL	0.273535	0.169055	0.105657	0.019265	1	0.889609	NA	NA	NA	NA	NA	NA	2	Inverse variance weighted (fixed effects)	O75054
ESRD--eur.annotated.liftover.hg38.refined	IGSF3	deCODESoma	pQTL	0.273535	0.169055	0.105657	0.019265	1	0.889609	NA	NA	NA	NA	NA	NA	2	Inverse variance weighted (fixed effects)	O75054
ESRD--eur.annotated.liftover.hg38.refined	IGSF8	deCODESoma	pQTL	0.00485455	0.121501	0.968129	NA	NA	NA	NA	NA	NA	NA	NA	NA	1	Wald ratio	Q969P0
ESRD--eur.annotated.liftover.hg38.refined	IL10RA	deCODESoma	pQTL	0.307249	0.339749	0.365815	NA	NA	NA	NA	NA	NA	NA	NA	NA	1	Wald ratio	Q13651
ESRD--eur.annotated.liftover.hg38.refined	IL10RB	deCODESoma	pQTL	0.122976	0.0967852	0.203868	0.0442332	1	0.83342	NA	NA	NA	NA	NA	NA	2	Inverse variance weighted (fixed effects)	Q08334
ESRD--eur.annotated.liftover.hg38.refined	IL10RB	deCODESoma	pQTL	0.122976	0.0967852	0.203868	0.0442332	1	0.83342	NA	NA	NA	NA	NA	NA	2	Inverse variance weighted (fixed effects)	Q08334
ESRD--eur.annotated.liftover.hg38.refined	IL12B	deCODESoma	pQTL	0.0403499	0.0291049	0.165637	1.09007	3	0.779471	0.044391	0.0516774	0.480857	1.08112	2	0.582423	4	Inverse variance weighted (fixed effects)	P29460
ESRD--eur.annotated.liftover.hg38.refined	IL12B	deCODESoma	pQTL	0.0403499	0.0291049	0.165637	1.09007	3	0.779471	0.044391	0.0516774	0.480857	1.08112	2	0.582423	4	Inverse variance weighted (fixed effects)	P29460
ESRD--eur.annotated.liftover.hg38.refined	IL12B	deCODESoma	pQTL	0.0403499	0.0291049	0.165637	1.09007	3	0.779471	0.044391	0.0516774	0.480857	1.08112	2	0.582423	4	Inverse variance weighted (fixed effects)	P29460
ESRD--eur.annotated.liftover.hg38.refined	IL12B	deCODESoma	pQTL	0.0403499	0.0291049	0.165637	1.09007	3	0.779471	0.044391	0.0516774	0.480857	1.08112	2	0.582423	4	Inverse variance weighted (fixed effects)	P29460
ESRD--eur.annotated.liftover.hg38.refined	IL15RA	deCODESoma	pQTL	0.0271637	0.0355474	0.444776	2.03318	5	0.844535	0.104522	0.0735719	0.228447	0.590901	4	0.964069	6	Inverse variance weighted (fixed effects)	Q13261
ESRD--eur.annotated.liftover.hg38.refined	IL15RA	deCODESoma	pQTL	0.0271637	0.0355474	0.444776	2.03318	5	0.844535	0.104522	0.0735719	0.228447	0.590901	4	0.964069	6	Inverse variance weighted (fixed effects)	Q13261
ESRD--eur.annotated.liftover.hg38.refined	IL15RA	deCODESoma	pQTL	0.0271637	0.0355474	0.444776	2.03318	5	0.844535	0.104522	0.0735719	0.228447	0.590901	4	0.964069	6	Inverse variance weighted (fixed effects)	Q13261
ESRD--eur.annotated.liftover.hg38.refined	IL15RA	deCODESoma	pQTL	0.0271637	0.0355474	0.444776	2.03318	5	0.844535	0.104522	0.0735719	0.228447	0.590901	4	0.964069	6	Inverse variance weighted (fixed effects)	Q13261
ESRD--eur.annotated.liftover.hg38.refined	IL15RA	deCODESoma	pQTL	0.0271637	0.0355474	0.444776	2.03318	5	0.844535	0.104522	0.0735719	0.228447	0.590901	4	0.964069	6	Inverse variance weighted (fixed effects)	Q13261
ESRD--eur.annotated.liftover.hg38.refined	IL15RA	deCODESoma	pQTL	0.0271637	0.0355474	0.444776	2.03318	5	0.844535	0.104522	0.0735719	0.228447	0.590901	4	0.964069	6	Inverse variance weighted (fixed effects)	Q13261
ESRD--eur.annotated.liftover.hg38.refined	IL15RA	deCODESoma	pQTL	0.0701576	0.155033	0.650885	0.169407	1	0.680639	0.104522	0.0735719	0.228447	NA	NA	NA	2	Inverse variance weighted (fixed effects)	Q13261
ESRD--eur.annotated.liftover.hg38.refined	IL15RA	deCODESoma	pQTL	0.0701576	0.155033	0.650885	0.169407	1	0.680639	NA	NA	NA	NA	NA	NA	2	Inverse variance weighted (fixed effects)	Q13261
ESRD--eur.annotated.liftover.hg38.refined	IL16	deCODESoma	pQTL	-0.0424	0.0315443	0.178903	0.257687	2	0.879112	-0.0475497	0.0412351	0.454798	0.220086	1	0.638974	3	Inverse variance weighted (fixed effects)	Q14005
ESRD--eur.annotated.liftover.hg38.refined	IL16	deCODESoma	pQTL	-0.0424	0.0315443	0.178903	0.257687	2	0.879112	-0.0475497	0.0412351	0.454798	0.220086	1	0.638974	3	Inverse variance weighted (fixed effects)	Q14005
ESRD--eur.annotated.liftover.hg38.refined	IL16	deCODESoma	pQTL	-0.0424	0.0315443	0.178903	0.257687	2	0.879112	-0.0475497	0.0412351	0.454798	0.220086	1	0.638974	3	Inverse variance weighted (fixed effects)	Q14005
ESRD--eur.annotated.liftover.hg38.refined	IL17B	deCODESoma	pQTL	-0.0138593	0.146546	0.924654	NA	NA	NA	NA	NA	NA	NA	NA	NA	1	Wald ratio	Q9UHF5
ESRD--eur.annotated.liftover.hg38.refined	IL17RA	deCODESoma	pQTL	-0.010086	0.0163349	0.536939	2.16856	6	0.903561	0.00534001	0.0254281	0.841953	1.54195	5	0.908179	7	Inverse variance weighted (fixed effects)	Q96F46
ESRD--eur.annotated.liftover.hg38.refined	IL17RA	deCODESoma	pQTL	-0.010086	0.0163349	0.536939	2.16856	6	0.903561	0.00534001	0.0254281	0.841953	1.54195	5	0.908179	7	Inverse variance weighted (fixed effects)	Q96F46
ESRD--eur.annotated.liftover.hg38.refined	IL17RA	deCODESoma	pQTL	-0.010086	0.0163349	0.536939	2.16856	6	0.903561	0.00534001	0.0254281	0.841953	1.54195	5	0.908179	7	Inverse variance weighted (fixed effects)	Q96F46
ESRD--eur.annotated.liftover.hg38.refined	IL17RA	deCODESoma	pQTL	-0.010086	0.0163349	0.536939	2.16856	6	0.903561	0.00534001	0.0254281	0.841953	1.54195	5	0.908179	7	Inverse variance weighted (fixed effects)	Q96F46
ESRD--eur.annotated.liftover.hg38.refined	IL17RA	deCODESoma	pQTL	-0.010086	0.0163349	0.536939	2.16856	6	0.903561	0.00534001	0.0254281	0.841953	1.54195	5	0.908179	7	Inverse variance weighted (fixed effects)	Q96F46
ESRD--eur.annotated.liftover.hg38.refined	IL17RA	deCODESoma	pQTL	-0.010086	0.0163349	0.536939	2.16856	6	0.903561	0.00534001	0.0254281	0.841953	1.54195	5	0.908179	7	Inverse variance weighted (fixed effects)	Q96F46
ESRD--eur.annotated.liftover.hg38.refined	IL17RA	deCODESoma	pQTL	-0.010086	0.0163349	0.536939	2.16856	6	0.903561	0.00534001	0.0254281	0.841953	1.54195	5	0.908179	7	Inverse variance weighted (fixed effects)	Q96F46
ESRD--eur.annotated.liftover.hg38.refined	IL17RA	deCODESoma	pQTL	-0.010086	0.0163349	0.536939	2.16856	6	0.903561	0.00534001	0.0254281	0.841953	1.54195	5	0.908179	7	Inverse variance weighted (fixed effects)	Q96F46
ESRD--eur.annotated.liftover.hg38.refined	IL17RD	deCODESoma	pQTL	0.00802348	0.0308406	0.79474	NA	NA	NA	NA	NA	NA	NA	NA	NA	1	Wald ratio	Q8NFM7
ESRD--eur.annotated.liftover.hg38.refined	IL18R1	deCODESoma	pQTL	0.0405702	0.0475107	0.393151	1.02268	1	0.311883	NA	NA	NA	NA	NA	NA	2	Inverse variance weighted (fixed effects)	Q13478
ESRD--eur.annotated.liftover.hg38.refined	IL18R1	deCODESoma	pQTL	0.0405702	0.0475107	0.393151	1.02268	1	0.311883	NA	NA	NA	NA	NA	NA	2	Inverse variance weighted (fixed effects)	Q13478
ESRD--eur.annotated.liftover.hg38.refined	IL18RAP	deCODESoma	pQTL	-0.0938331	0.129536	0.468835	NA	NA	NA	NA	NA	NA	NA	NA	NA	1	Wald ratio	O95256
ESRD--eur.annotated.liftover.hg38.refined	IL1R1	deCODESoma	pQTL	-0.0901397	0.127289	0.478852	0.277928	1	0.598062	NA	NA	NA	NA	NA	NA	2	Inverse variance weighted (fixed effects)	P14778
ESRD--eur.annotated.liftover.hg38.refined	IL1R1	deCODESoma	pQTL	-0.0901397	0.127289	0.478852	0.277928	1	0.598062	NA	NA	NA	NA	NA	NA	2	Inverse variance weighted (fixed effects)	P14778
ESRD--eur.annotated.liftover.hg38.refined	IL1R1	deCODESoma	pQTL	-0.0901397	0.127289	0.478852	0.277928	1	0.598062	NA	NA	NA	NA	NA	NA	2	Inverse variance weighted (fixed effects)	P14778
ESRD--eur.annotated.liftover.hg38.refined	IL1R2	deCODESoma	pQTL	-0.0224536	0.0361801	0.534858	0.00807949	2	0.995968	-0.0242651	0.0942808	0.839633	0.00764659	1	0.930318	3	Inverse variance weighted (fixed effects)	P27930
ESRD--eur.annotated.liftover.hg38.refined	IL1R2	deCODESoma	pQTL	-0.0224536	0.0361801	0.534858	0.00807949	2	0.995968	-0.0242651	0.0942808	0.839633	0.00764659	1	0.930318	3	Inverse variance weighted (fixed effects)	P27930
ESRD--eur.annotated.liftover.hg38.refined	IL1R2	deCODESoma	pQTL	-0.0224536	0.0361801	0.534858	0.00807949	2	0.995968	-0.0242651	0.0942808	0.839633	0.00764659	1	0.930318	3	Inverse variance weighted (fixed effects)	P27930
ESRD--eur.annotated.liftover.hg38.refined	IL1RAP	deCODESoma	pQTL	-0.0364804	0.0145017	0.011883	3.63421	5	0.603185	-0.0440098	0.029762	0.213295	3.55028	4	0.470275	6	Inverse variance weighted (fixed effects)	Q9NPH3
ESRD--eur.annotated.liftover.hg38.refined	IL1RAP	deCODESoma	pQTL	-0.0364804	0.0145017	0.011883	3.63421	5	0.603185	-0.0440098	0.029762	0.213295	3.55028	4	0.470275	6	Inverse variance weighted (fixed effects)	Q9NPH3
ESRD--eur.annotated.liftover.hg38.refined	IL1RAP	deCODESoma	pQTL	-0.0364804	0.0145017	0.011883	3.63421	5	0.603185	-0.0440098	0.029762	0.213295	3.55028	4	0.470275	6	Inverse variance weighted (fixed effects)	Q9NPH3
ESRD--eur.annotated.liftover.hg38.refined	IL1RAP	deCODESoma	pQTL	-0.0364804	0.0145017	0.011883	3.63421	5	0.603185	-0.0440098	0.029762	0.213295	3.55028	4	0.470275	6	Inverse variance weighted (fixed effects)	Q9NPH3
ESRD--eur.annotated.liftover.hg38.refined	IL1RAP	deCODESoma	pQTL	-0.0364804	0.0145017	0.011883	3.63421	5	0.603185	-0.0440098	0.029762	0.213295	3.55028	4	0.470275	6	Inverse variance weighted (fixed effects)	Q9NPH3
ESRD--eur.annotated.liftover.hg38.refined	IL1RAP	deCODESoma	pQTL	-0.0364804	0.0145017	0.011883	3.63421	5	0.603185	-0.0440098	0.029762	0.213295	3.55028	4	0.470275	6	Inverse variance weighted (fixed effects)	Q9NPH3
ESRD--eur.annotated.liftover.hg38.refined	IL1RL1	deCODESoma	pQTL	-0.0297488	0.0179321	0.097122	0.219304	2	0.896146	-0.03637	0.0380357	0.51425	0.180341	1	0.671081	3	Inverse variance weighted (fixed effects)	Q01638
ESRD--eur.annotated.liftover.hg38.refined	IL1RL1	deCODESoma	pQTL	-0.0297488	0.0179321	0.097122	0.219304	2	0.896146	-0.03637	0.0380357	0.51425	0.180341	1	0.671081	3	Inverse variance weighted (fixed effects)	Q01638
ESRD--eur.annotated.liftover.hg38.refined	IL1RL1	deCODESoma	pQTL	-0.0297488	0.0179321	0.097122	0.219304	2	0.896146	-0.03637	0.0380357	0.51425	0.180341	1	0.671081	3	Inverse variance weighted (fixed effects)	Q01638
ESRD--eur.annotated.liftover.hg38.refined	IL1RL2	deCODESoma	pQTL	0.0870483	0.0642609	0.175542	0.222103	2	0.894893	0.0365637	0.125293	0.819237	0.00179421	1	0.966213	3	Inverse variance weighted (fixed effects)	Q9HB29
ESRD--eur.annotated.liftover.hg38.refined	IL1RL2	deCODESoma	pQTL	0.0870483	0.0642609	0.175542	0.222103	2	0.894893	0.0365637	0.125293	0.819237	0.00179421	1	0.966213	3	Inverse variance weighted (fixed effects)	Q9HB29
ESRD--eur.annotated.liftover.hg38.refined	IL1RL2	deCODESoma	pQTL	0.0870483	0.0642609	0.175542	0.222103	2	0.894893	0.0365637	0.125293	0.819237	0.00179421	1	0.966213	3	Inverse variance weighted (fixed effects)	Q9HB29
ESRD--eur.annotated.liftover.hg38.refined	IL1RN	deCODESoma	pQTL	-0.106084	0.0491167	0.0307859	1.28575	3	0.732519	-0.110948	0.133505	0.493364	1.28422	2	0.526181	4	Inverse variance weighted (fixed effects)	P18510
ESRD--eur.annotated.liftover.hg38.refined	IL1RN	deCODESoma	pQTL	-0.106084	0.0491167	0.0307859	1.28575	3	0.732519	-0.110948	0.133505	0.493364	1.28422	2	0.526181	4	Inverse variance weighted (fixed effects)	P18510
ESRD--eur.annotated.liftover.hg38.refined	IL1RN	deCODESoma	pQTL	-0.106084	0.0491167	0.0307859	1.28575	3	0.732519	-0.110948	0.133505	0.493364	1.28422	2	0.526181	4	Inverse variance weighted (fixed effects)	P18510
ESRD--eur.annotated.liftover.hg38.refined	IL1RN	deCODESoma	pQTL	-0.106084	0.0491167	0.0307859	1.28575	3	0.732519	-0.110948	0.133505	0.493364	1.28422	2	0.526181	4	Inverse variance weighted (fixed effects)	P18510
ESRD--eur.annotated.liftover.hg38.refined	IL20RA	deCODESoma	pQTL	0.616836	0.241692	0.0107059	NA	NA	NA	NA	NA	NA	NA	NA	NA	1	Wald ratio	Q9UHF4
ESRD--eur.annotated.liftover.hg38.refined	IL22	deCODESoma	pQTL	0.313074	0.36818	0.395142	NA	NA	NA	NA	NA	NA	NA	NA	NA	1	Wald ratio	Q9GZX6
ESRD--eur.annotated.liftover.hg38.refined	IL22RA2	deCODESoma	pQTL	-0.0326433	0.101539	0.747843	5.40738	4	0.247992	0.114877	0.194444	0.596212	4.13583	3	0.247165	5	Inverse variance weighted (fixed effects)	Q969J5
ESRD--eur.annotated.liftover.hg38.refined	IL22RA2	deCODESoma	pQTL	-0.0326433	0.101539	0.747843	5.40738	4	0.247992	0.114877	0.194444	0.596212	4.13583	3	0.247165	5	Inverse variance weighted (fixed effects)	Q969J5
ESRD--eur.annotated.liftover.hg38.refined	IL22RA2	deCODESoma	pQTL	-0.0326433	0.101539	0.747843	5.40738	4	0.247992	0.114877	0.194444	0.596212	4.13583	3	0.247165	5	Inverse variance weighted (fixed effects)	Q969J5
ESRD--eur.annotated.liftover.hg38.refined	IL22RA2	deCODESoma	pQTL	-0.0326433	0.101539	0.747843	5.40738	4	0.247992	0.114877	0.194444	0.596212	4.13583	3	0.247165	5	Inverse variance weighted (fixed effects)	Q969J5
ESRD--eur.annotated.liftover.hg38.refined	IL22RA2	deCODESoma	pQTL	-0.0326433	0.101539	0.747843	5.40738	4	0.247992	0.114877	0.194444	0.596212	4.13583	3	0.247165	5	Inverse variance weighted (fixed effects)	Q969J5
ESRD--eur.annotated.liftover.hg38.refined	IL27RA	deCODESoma	pQTL	-0.0190311	0.024099	0.429699	0.220611	1	0.638575	NA	NA	NA	NA	NA	NA	2	Inverse variance weighted (fixed effects)	Q6UWB1
ESRD--eur.annotated.liftover.hg38.refined	IL27RA	deCODESoma	pQTL	-0.0190311	0.024099	0.429699	0.220611	1	0.638575	NA	NA	NA	NA	NA	NA	2	Inverse variance weighted (fixed effects)	Q6UWB1
ESRD--eur.annotated.liftover.hg38.refined	IL2RA	deCODESoma	pQTL	-0.241031	0.223808	0.281501	NA	NA	NA	NA	NA	NA	NA	NA	NA	1	Wald ratio	P01589
ESRD--eur.annotated.liftover.hg38.refined	IL5RA	deCODESoma	pQTL	0.0114254	0.0273149	0.675741	6.43511	9	0.695704	0.0499178	0.0590136	0.422203	5.89366	8	0.659142	10	Inverse variance weighted (fixed effects)	Q01344
ESRD--eur.annotated.liftover.hg38.refined	IL5RA	deCODESoma	pQTL	0.0114254	0.0273149	0.675741	6.43511	9	0.695704	0.0499178	0.0590136	0.422203	5.89366	8	0.659142	10	Inverse variance weighted (fixed effects)	Q01344
ESRD--eur.annotated.liftover.hg38.refined	IL5RA	deCODESoma	pQTL	0.0114254	0.0273149	0.675741	6.43511	9	0.695704	0.0499178	0.0590136	0.422203	5.89366	8	0.659142	10	Inverse variance weighted (fixed effects)	Q01344
ESRD--eur.annotated.liftover.hg38.refined	IL5RA	deCODESoma	pQTL	0.0114254	0.0273149	0.675741	6.43511	9	0.695704	0.0499178	0.0590136	0.422203	5.89366	8	0.659142	10	Inverse variance weighted (fixed effects)	Q01344
ESRD--eur.annotated.liftover.hg38.refined	IL5RA	deCODESoma	pQTL	0.0114254	0.0273149	0.675741	6.43511	9	0.695704	0.0499178	0.0590136	0.422203	5.89366	8	0.659142	10	Inverse variance weighted (fixed effects)	Q01344
ESRD--eur.annotated.liftover.hg38.refined	IL5RA	deCODESoma	pQTL	0.0114254	0.0273149	0.675741	6.43511	9	0.695704	0.0499178	0.0590136	0.422203	5.89366	8	0.659142	10	Inverse variance weighted (fixed effects)	Q01344
ESRD--eur.annotated.liftover.hg38.refined	IL5RA	deCODESoma	pQTL	0.0114254	0.0273149	0.675741	6.43511	9	0.695704	0.0499178	0.0590136	0.422203	5.89366	8	0.659142	10	Inverse variance weighted (fixed effects)	Q01344
ESRD--eur.annotated.liftover.hg38.refined	IL5RA	deCODESoma	pQTL	0.0114254	0.0273149	0.675741	6.43511	9	0.695704	0.0499178	0.0590136	0.422203	5.89366	8	0.659142	10	Inverse variance weighted (fixed effects)	Q01344
ESRD--eur.annotated.liftover.hg38.refined	IL5RA	deCODESoma	pQTL	0.0114254	0.0273149	0.675741	6.43511	9	0.695704	0.0499178	0.0590136	0.422203	5.89366	8	0.659142	10	Inverse variance weighted (fixed effects)	Q01344
ESRD--eur.annotated.liftover.hg38.refined	IL5RA	deCODESoma	pQTL	0.0114254	0.0273149	0.675741	6.43511	9	0.695704	0.0499178	0.0590136	0.422203	5.89366	8	0.659142	10	Inverse variance weighted (fixed effects)	Q01344
ESRD--eur.annotated.liftover.hg38.refined	IL6R	deCODESoma	pQTL	0.0296602	0.0155959	0.0571979	7.7378	3	0.0517531	0.0159788	0.0462684	0.762772	7.20459	2	0.0272611	4	Inverse variance weighted (fixed effects)	P08887
ESRD--eur.annotated.liftover.hg38.refined	IL6R	deCODESoma	pQTL	0.0296602	0.0155959	0.0571979	7.7378	3	0.0517531	0.0159788	0.0462684	0.762772	7.20459	2	0.0272611	4	Inverse variance weighted (fixed effects)	P08887
ESRD--eur.annotated.liftover.hg38.refined	IL6R	deCODESoma	pQTL	0.0296602	0.0155959	0.0571979	7.7378	3	0.0517531	0.0159788	0.0462684	0.762772	7.20459	2	0.0272611	4	Inverse variance weighted (fixed effects)	P08887
ESRD--eur.annotated.liftover.hg38.refined	IL6R	deCODESoma	pQTL	0.0296602	0.0155959	0.0571979	7.7378	3	0.0517531	0.0159788	0.0462684	0.762772	7.20459	2	0.0272611	4	Inverse variance weighted (fixed effects)	P08887
ESRD--eur.annotated.liftover.hg38.refined	IL6ST	deCODESoma	pQTL	-0.0578852	0.159456	0.716593	NA	NA	NA	NA	NA	NA	NA	NA	NA	1	Wald ratio	P40189
ESRD--eur.annotated.liftover.hg38.refined	IL7R	deCODESoma	pQTL	0.0913368	0.135976	0.501766	NA	NA	NA	NA	NA	NA	NA	NA	NA	1	Wald ratio	P16871
ESRD--eur.annotated.liftover.hg38.refined	IL9	deCODESoma	pQTL	0.0743478	0.245337	0.761856	NA	NA	NA	NA	NA	NA	NA	NA	NA	1	Wald ratio	P15248
ESRD--eur.annotated.liftover.hg38.refined	IMPA1	deCODESoma	pQTL	-0.241274	0.334176	0.470297	NA	NA	NA	NA	NA	NA	NA	NA	NA	1	Wald ratio	P29218
ESRD--eur.annotated.liftover.hg38.refined	IMPAD1	deCODESoma	pQTL	0.017106	0.045203	0.705115	NA	NA	NA	NA	NA	NA	NA	NA	NA	1	Wald ratio	Q9NX62
ESRD--eur.annotated.liftover.hg38.refined	INHBA	deCODESoma	pQTL	0.165436	0.21441	0.44036	NA	NA	NA	NA	NA	NA	NA	NA	NA	1	Wald ratio	P08476
ESRD--eur.annotated.liftover.hg38.refined	INHBB	deCODESoma	pQTL	0.0312085	0.0509817	0.540439	2.25091	2	0.324505	-0.125777	0.117506	0.478367	0.052206	1	0.819268	3	Inverse variance weighted (fixed effects)	P09529
ESRD--eur.annotated.liftover.hg38.refined	INHBB	deCODESoma	pQTL	0.0312085	0.0509817	0.540439	2.25091	2	0.324505	-0.125777	0.117506	0.478367	0.052206	1	0.819268	3	Inverse variance weighted (fixed effects)	P09529
ESRD--eur.annotated.liftover.hg38.refined	INHBB	deCODESoma	pQTL	0.0312085	0.0509817	0.540439	2.25091	2	0.324505	-0.125777	0.117506	0.478367	0.052206	1	0.819268	3	Inverse variance weighted (fixed effects)	P09529
ESRD--eur.annotated.liftover.hg38.refined	INHBC	deCODESoma	pQTL	-0.0125272	0.0142842	0.38049	0.262792	1	0.608208	NA	NA	NA	NA	NA	NA	2	Inverse variance weighted (fixed effects)	P55103
ESRD--eur.annotated.liftover.hg38.refined	INHBC	deCODESoma	pQTL	-0.0125272	0.0142842	0.38049	0.262792	1	0.608208	NA	NA	NA	NA	NA	NA	2	Inverse variance weighted (fixed effects)	P55103
ESRD--eur.annotated.liftover.hg38.refined	INHBC	deCODESoma	pQTL	0.107795	0.166311	0.516887	NA	NA	NA	NA	NA	NA	NA	NA	NA	1	Wald ratio	P55103
ESRD--eur.annotated.liftover.hg38.refined	INPP5B	deCODESoma	pQTL	0.171022	0.0801135	0.0327816	NA	NA	NA	NA	NA	NA	NA	NA	NA	1	Wald ratio	P32019
ESRD--eur.annotated.liftover.hg38.refined	INSL3	deCODESoma	pQTL	-0.0651784	0.433628	0.88052	NA	NA	NA	NA	NA	NA	NA	NA	NA	1	Wald ratio	P51460
ESRD--eur.annotated.liftover.hg38.refined	INSL5	deCODESoma	pQTL	0.0805715	0.214393	0.707057	NA	NA	NA	NA	NA	NA	NA	NA	NA	1	Wald ratio	Q9Y5Q6
ESRD--eur.annotated.liftover.hg38.refined	IRAK4	deCODESoma	pQTL	-0.223807	0.231316	0.333277	NA	NA	NA	NA	NA	NA	NA	NA	NA	1	Wald ratio	Q9NWZ3
ESRD--eur.annotated.liftover.hg38.refined	IRF2	deCODESoma	pQTL	-0.29825	0.27885	0.284812	NA	NA	NA	NA	NA	NA	NA	NA	NA	1	Wald ratio	P14316
ESRD--eur.annotated.liftover.hg38.refined	IRF3	deCODESoma	pQTL	0.536973	0.214503	0.0123028	NA	NA	NA	NA	NA	NA	NA	NA	NA	1	Wald ratio	Q14653
ESRD--eur.annotated.liftover.hg38.refined	ISCU	deCODESoma	pQTL	0.293129	0.324604	0.366507	NA	NA	NA	NA	NA	NA	NA	NA	NA	1	Wald ratio	Q9H1K1
ESRD--eur.annotated.liftover.hg38.refined	ISG15	deCODESoma	pQTL	0.0905765	0.0381173	0.0174894	0.190892	1	0.662175	NA	NA	NA	NA	NA	NA	2	Inverse variance weighted (fixed effects)	P05161
ESRD--eur.annotated.liftover.hg38.refined	ISG15	deCODESoma	pQTL	0.0905765	0.0381173	0.0174894	0.190892	1	0.662175	NA	NA	NA	NA	NA	NA	2	Inverse variance weighted (fixed effects)	P05161
ESRD--eur.annotated.liftover.hg38.refined	ISLR2	deCODESoma	pQTL	0.00497333	0.0780059	0.949165	0.498091	1	0.48034	NA	NA	NA	NA	NA	NA	2	Inverse variance weighted (fixed effects)	Q6UXK2
ESRD--eur.annotated.liftover.hg38.refined	ISLR2	deCODESoma	pQTL	0.00497333	0.0780059	0.949165	0.498091	1	0.48034	NA	NA	NA	NA	NA	NA	2	Inverse variance weighted (fixed effects)	Q6UXK2
ESRD--eur.annotated.liftover.hg38.refined	ISOC1	deCODESoma	pQTL	0.0889432	0.0935466	0.341711	NA	NA	NA	NA	NA	NA	NA	NA	NA	1	Wald ratio	Q96CN7
ESRD--eur.annotated.liftover.hg38.refined	ITGA2	deCODESoma	pQTL	0.0868933	0.148512	0.558485	NA	NA	NA	NA	NA	NA	NA	NA	NA	1	Wald ratio	P17301
ESRD--eur.annotated.liftover.hg38.refined	ITIH1	deCODESoma	pQTL	0.0336711	0.0191096	0.0780704	0.0424833	2	0.978982	0.0144107	0.111219	0.91797	0.0115813	1	0.9143	3	Inverse variance weighted (fixed effects)	P19827
ESRD--eur.annotated.liftover.hg38.refined	ITIH1	deCODESoma	pQTL	0.0336711	0.0191096	0.0780704	0.0424833	2	0.978982	0.0144107	0.111219	0.91797	0.0115813	1	0.9143	3	Inverse variance weighted (fixed effects)	P19827
ESRD--eur.annotated.liftover.hg38.refined	ITIH1	deCODESoma	pQTL	0.0336711	0.0191096	0.0780704	0.0424833	2	0.978982	0.0144107	0.111219	0.91797	0.0115813	1	0.9143	3	Inverse variance weighted (fixed effects)	P19827
ESRD--eur.annotated.liftover.hg38.refined	ITIH2	deCODESoma	pQTL	0.00173059	0.0343584	0.959829	0.398499	1	0.527865	NA	NA	NA	NA	NA	NA	2	Inverse variance weighted (fixed effects)	P19823
ESRD--eur.annotated.liftover.hg38.refined	ITIH2	deCODESoma	pQTL	0.00173059	0.0343584	0.959829	0.398499	1	0.527865	NA	NA	NA	NA	NA	NA	2	Inverse variance weighted (fixed effects)	P19823
ESRD--eur.annotated.liftover.hg38.refined	ITIH3	deCODESoma	pQTL	-0.0233344	0.0194394	0.229996	3.38866	5	0.640298	-0.0554781	0.0758538	0.505086	3.19646	4	0.525502	6	Inverse variance weighted (fixed effects)	Q06033
ESRD--eur.annotated.liftover.hg38.refined	ITIH3	deCODESoma	pQTL	-0.0233344	0.0194394	0.229996	3.38866	5	0.640298	-0.0554781	0.0758538	0.505086	3.19646	4	0.525502	6	Inverse variance weighted (fixed effects)	Q06033
ESRD--eur.annotated.liftover.hg38.refined	ITIH3	deCODESoma	pQTL	-0.0233344	0.0194394	0.229996	3.38866	5	0.640298	-0.0554781	0.0758538	0.505086	3.19646	4	0.525502	6	Inverse variance weighted (fixed effects)	Q06033
ESRD--eur.annotated.liftover.hg38.refined	ITIH3	deCODESoma	pQTL	-0.0233344	0.0194394	0.229996	3.38866	5	0.640298	-0.0554781	0.0758538	0.505086	3.19646	4	0.525502	6	Inverse variance weighted (fixed effects)	Q06033
ESRD--eur.annotated.liftover.hg38.refined	ITIH3	deCODESoma	pQTL	-0.0233344	0.0194394	0.229996	3.38866	5	0.640298	-0.0554781	0.0758538	0.505086	3.19646	4	0.525502	6	Inverse variance weighted (fixed effects)	Q06033
ESRD--eur.annotated.liftover.hg38.refined	ITIH3	deCODESoma	pQTL	-0.0233344	0.0194394	0.229996	3.38866	5	0.640298	-0.0554781	0.0758538	0.505086	3.19646	4	0.525502	6	Inverse variance weighted (fixed effects)	Q06033
ESRD--eur.annotated.liftover.hg38.refined	ITIH4	deCODESoma	pQTL	0.0142579	0.0884851	0.871988	1.99015	4	0.737571	0.146003	0.173539	0.461936	1.21133	3	0.750288	5	Inverse variance weighted (fixed effects)	Q14624
ESRD--eur.annotated.liftover.hg38.refined	ITIH4	deCODESoma	pQTL	0.0142579	0.0884851	0.871988	1.99015	4	0.737571	0.146003	0.173539	0.461936	1.21133	3	0.750288	5	Inverse variance weighted (fixed effects)	Q14624
ESRD--eur.annotated.liftover.hg38.refined	ITIH4	deCODESoma	pQTL	0.0142579	0.0884851	0.871988	1.99015	4	0.737571	0.146003	0.173539	0.461936	1.21133	3	0.750288	5	Inverse variance weighted (fixed effects)	Q14624
ESRD--eur.annotated.liftover.hg38.refined	ITIH4	deCODESoma	pQTL	0.0142579	0.0884851	0.871988	1.99015	4	0.737571	0.146003	0.173539	0.461936	1.21133	3	0.750288	5	Inverse variance weighted (fixed effects)	Q14624
ESRD--eur.annotated.liftover.hg38.refined	ITIH4	deCODESoma	pQTL	0.0142579	0.0884851	0.871988	1.99015	4	0.737571	0.146003	0.173539	0.461936	1.21133	3	0.750288	5	Inverse variance weighted (fixed effects)	Q14624
ESRD--eur.annotated.liftover.hg38.refined	ITIH5	deCODESoma	pQTL	0.0234875	0.0417232	0.573477	2.73617	6	0.841157	-0.0646944	0.0940473	0.522125	1.64157	5	0.896177	7	Inverse variance weighted (fixed effects)	Q86UX2
ESRD--eur.annotated.liftover.hg38.refined	ITIH5	deCODESoma	pQTL	0.0234875	0.0417232	0.573477	2.73617	6	0.841157	-0.0646944	0.0940473	0.522125	1.64157	5	0.896177	7	Inverse variance weighted (fixed effects)	Q86UX2
ESRD--eur.annotated.liftover.hg38.refined	ITIH5	deCODESoma	pQTL	0.0234875	0.0417232	0.573477	2.73617	6	0.841157	-0.0646944	0.0940473	0.522125	1.64157	5	0.896177	7	Inverse variance weighted (fixed effects)	Q86UX2
ESRD--eur.annotated.liftover.hg38.refined	ITIH5	deCODESoma	pQTL	0.0234875	0.0417232	0.573477	2.73617	6	0.841157	-0.0646944	0.0940473	0.522125	1.64157	5	0.896177	7	Inverse variance weighted (fixed effects)	Q86UX2
ESRD--eur.annotated.liftover.hg38.refined	ITIH5	deCODESoma	pQTL	0.0234875	0.0417232	0.573477	2.73617	6	0.841157	-0.0646944	0.0940473	0.522125	1.64157	5	0.896177	7	Inverse variance weighted (fixed effects)	Q86UX2
ESRD--eur.annotated.liftover.hg38.refined	ITIH5	deCODESoma	pQTL	0.0234875	0.0417232	0.573477	2.73617	6	0.841157	-0.0646944	0.0940473	0.522125	1.64157	5	0.896177	7	Inverse variance weighted (fixed effects)	Q86UX2
ESRD--eur.annotated.liftover.hg38.refined	ITIH5	deCODESoma	pQTL	0.0234875	0.0417232	0.573477	2.73617	6	0.841157	-0.0646944	0.0940473	0.522125	1.64157	5	0.896177	7	Inverse variance weighted (fixed effects)	Q86UX2
ESRD--eur.annotated.liftover.hg38.refined	ITLN1	deCODESoma	pQTL	-0.184858	0.198182	0.35094	0.413774	1	0.52006	NA	NA	NA	NA	NA	NA	2	Inverse variance weighted (fixed effects)	Q8WWA0
ESRD--eur.annotated.liftover.hg38.refined	ITLN1	deCODESoma	pQTL	-0.184858	0.198182	0.35094	0.413774	1	0.52006	NA	NA	NA	NA	NA	NA	2	Inverse variance weighted (fixed effects)	Q8WWA0
ESRD--eur.annotated.liftover.hg38.refined	ITPA	deCODESoma	pQTL	-0.01097	0.0184155	0.551378	7.18765	3	0.0661511	-0.0284438	0.0533446	0.647208	6.60354	2	0.036818	4	Inverse variance weighted (fixed effects)	Q9BY32
ESRD--eur.annotated.liftover.hg38.refined	ITPA	deCODESoma	pQTL	-0.01097	0.0184155	0.551378	7.18765	3	0.0661511	-0.0284438	0.0533446	0.647208	6.60354	2	0.036818	4	Inverse variance weighted (fixed effects)	Q9BY32
ESRD--eur.annotated.liftover.hg38.refined	ITPA	deCODESoma	pQTL	-0.01097	0.0184155	0.551378	7.18765	3	0.0661511	-0.0284438	0.0533446	0.647208	6.60354	2	0.036818	4	Inverse variance weighted (fixed effects)	Q9BY32
ESRD--eur.annotated.liftover.hg38.refined	ITPA	deCODESoma	pQTL	-0.01097	0.0184155	0.551378	7.18765	3	0.0661511	-0.0284438	0.0533446	0.647208	6.60354	2	0.036818	4	Inverse variance weighted (fixed effects)	Q9BY32
ESRD--eur.annotated.liftover.hg38.refined	ITPKA	deCODESoma	pQTL	0.183484	0.114565	0.10925	NA	NA	NA	NA	NA	NA	NA	NA	NA	1	Wald ratio	P23677
ESRD--eur.annotated.liftover.hg38.refined	IVD	deCODESoma	pQTL	-0.00551327	0.152737	0.971205	NA	NA	NA	NA	NA	NA	NA	NA	NA	1	Wald ratio	P26440
ESRD--eur.annotated.liftover.hg38.refined	JAG1	deCODESoma	pQTL	0.0245793	0.331934	0.940972	NA	NA	NA	NA	NA	NA	NA	NA	NA	1	Wald ratio	P78504
ESRD--eur.annotated.liftover.hg38.refined	JMJD6	deCODESoma	pQTL	0.0835434	0.36176	0.817365	NA	NA	NA	NA	NA	NA	NA	NA	NA	1	Wald ratio	Q6NYC1
ESRD--eur.annotated.liftover.hg38.refined	JUND	deCODESoma	pQTL	-0.381895	0.245357	0.119591	NA	NA	NA	NA	NA	NA	NA	NA	NA	1	Wald ratio	P17535
ESRD--eur.annotated.liftover.hg38.refined	KCNAB2	deCODESoma	pQTL	-0.234554	0.342469	0.493412	NA	NA	NA	NA	NA	NA	NA	NA	NA	1	Wald ratio	Q13303
ESRD--eur.annotated.liftover.hg38.refined	KDELC2	deCODESoma	pQTL	-0.0182175	0.0450274	0.685781	0.500885	1	0.479112	NA	NA	NA	NA	NA	NA	2	Inverse variance weighted (fixed effects)	Q7Z4H8
ESRD--eur.annotated.liftover.hg38.refined	KDELC2	deCODESoma	pQTL	-0.0182175	0.0450274	0.685781	0.500885	1	0.479112	NA	NA	NA	NA	NA	NA	2	Inverse variance weighted (fixed effects)	Q7Z4H8
ESRD--eur.annotated.liftover.hg38.refined	KDR	deCODESoma	pQTL	-0.0377333	0.0409672	0.357019	3.52518	4	0.474059	-0.0926564	0.0659835	0.254871	2.39772	3	0.49406	5	Inverse variance weighted (fixed effects)	P35968
ESRD--eur.annotated.liftover.hg38.refined	KDR	deCODESoma	pQTL	-0.0377333	0.0409672	0.357019	3.52518	4	0.474059	-0.0926564	0.0659835	0.254871	2.39772	3	0.49406	5	Inverse variance weighted (fixed effects)	P35968
ESRD--eur.annotated.liftover.hg38.refined	KDR	deCODESoma	pQTL	-0.0377333	0.0409672	0.357019	3.52518	4	0.474059	-0.0926564	0.0659835	0.254871	2.39772	3	0.49406	5	Inverse variance weighted (fixed effects)	P35968
ESRD--eur.annotated.liftover.hg38.refined	KDR	deCODESoma	pQTL	-0.0377333	0.0409672	0.357019	3.52518	4	0.474059	-0.0926564	0.0659835	0.254871	2.39772	3	0.49406	5	Inverse variance weighted (fixed effects)	P35968
ESRD--eur.annotated.liftover.hg38.refined	KDR	deCODESoma	pQTL	-0.0377333	0.0409672	0.357019	3.52518	4	0.474059	-0.0926564	0.0659835	0.254871	2.39772	3	0.49406	5	Inverse variance weighted (fixed effects)	P35968
ESRD--eur.annotated.liftover.hg38.refined	KIAA1161	deCODESoma	pQTL	-0.14987	0.0768318	0.0511015	NA	NA	NA	NA	NA	NA	NA	NA	NA	1	Wald ratio	Q6NSJ0
ESRD--eur.annotated.liftover.hg38.refined	KIAA1467	deCODESoma	pQTL	0.137902	0.0860277	0.108936	0.0262816	1	0.871215	NA	NA	NA	NA	NA	NA	2	Inverse variance weighted (fixed effects)	A2RU67
ESRD--eur.annotated.liftover.hg38.refined	KIAA1467	deCODESoma	pQTL	0.137902	0.0860277	0.108936	0.0262816	1	0.871215	NA	NA	NA	NA	NA	NA	2	Inverse variance weighted (fixed effects)	A2RU67
ESRD--eur.annotated.liftover.hg38.refined	KIAA1549L	deCODESoma	pQTL	-0.00831961	0.0260669	0.749602	9.28467	2	0.00963515	0.0583809	0.24766	0.85262	8.59558	1	0.00336981	3	Inverse variance weighted (fixed effects)	Q6ZVL6
ESRD--eur.annotated.liftover.hg38.refined	KIAA1549L	deCODESoma	pQTL	-0.00831961	0.0260669	0.749602	9.28467	2	0.00963515	0.0583809	0.24766	0.85262	8.59558	1	0.00336981	3	Inverse variance weighted (fixed effects)	Q6ZVL6
ESRD--eur.annotated.liftover.hg38.refined	KIAA1549L	deCODESoma	pQTL	-0.00831961	0.0260669	0.749602	9.28467	2	0.00963515	0.0583809	0.24766	0.85262	8.59558	1	0.00336981	3	Inverse variance weighted (fixed effects)	Q6ZVL6
ESRD--eur.annotated.liftover.hg38.refined	KIAA2013	deCODESoma	pQTL	0.17416	0.22869	0.446326	NA	NA	NA	NA	NA	NA	NA	NA	NA	1	Wald ratio	Q8IYS2
ESRD--eur.annotated.liftover.hg38.refined	KIR2DL2	deCODESoma	pQTL	0.0229815	0.442351	0.958566	NA	NA	NA	NA	NA	NA	NA	NA	NA	1	Wald ratio	P43627
ESRD--eur.annotated.liftover.hg38.refined	KIR2DL3	deCODESoma	pQTL	0.00246729	0.0428688	0.954104	0.385005	2	0.824892	0.0450903	0.0821404	0.680398	0.0149493	1	0.902687	3	Inverse variance weighted (fixed effects)	P43628
ESRD--eur.annotated.liftover.hg38.refined	KIR2DL3	deCODESoma	pQTL	0.00246729	0.0428688	0.954104	0.385005	2	0.824892	0.0450903	0.0821404	0.680398	0.0149493	1	0.902687	3	Inverse variance weighted (fixed effects)	P43628
ESRD--eur.annotated.liftover.hg38.refined	KIR2DL3	deCODESoma	pQTL	0.00246729	0.0428688	0.954104	0.385005	2	0.824892	0.0450903	0.0821404	0.680398	0.0149493	1	0.902687	3	Inverse variance weighted (fixed effects)	P43628
ESRD--eur.annotated.liftover.hg38.refined	KIR2DL4	deCODESoma	pQTL	0.0199153	0.0615351	0.746209	0.381948	1	0.536563	NA	NA	NA	NA	NA	NA	2	Inverse variance weighted (fixed effects)	Q99706
ESRD--eur.annotated.liftover.hg38.refined	KIR2DL4	deCODESoma	pQTL	0.0199153	0.0615351	0.746209	0.381948	1	0.536563	NA	NA	NA	NA	NA	NA	2	Inverse variance weighted (fixed effects)	Q99706
ESRD--eur.annotated.liftover.hg38.refined	KIR2DS2	deCODESoma	pQTL	-0.692463	0.595284	0.244729	NA	NA	NA	NA	NA	NA	NA	NA	NA	1	Wald ratio	P43631
ESRD--eur.annotated.liftover.hg38.refined	KIRREL2	deCODESoma	pQTL	0.23334	0.176957	0.187294	0.298947	1	0.584543	NA	NA	NA	NA	NA	NA	2	Inverse variance weighted (fixed effects)	Q6UWL6
ESRD--eur.annotated.liftover.hg38.refined	KIRREL2	deCODESoma	pQTL	0.23334	0.176957	0.187294	0.298947	1	0.584543	NA	NA	NA	NA	NA	NA	2	Inverse variance weighted (fixed effects)	Q6UWL6
ESRD--eur.annotated.liftover.hg38.refined	KIRREL3	deCODESoma	pQTL	0.619755	0.334981	0.0642964	NA	NA	NA	NA	NA	NA	NA	NA	NA	1	Wald ratio	Q8IZU9
ESRD--eur.annotated.liftover.hg38.refined	KL	deCODESoma	pQTL	-0.0494372	0.0978564	0.613417	2.11872	3	0.548135	-0.232179	0.201122	0.367637	1.03708	2	0.595388	4	Inverse variance weighted (fixed effects)	Q9UEF7
ESRD--eur.annotated.liftover.hg38.refined	KL	deCODESoma	pQTL	-0.0494372	0.0978564	0.613417	2.11872	3	0.548135	-0.232179	0.201122	0.367637	1.03708	2	0.595388	4	Inverse variance weighted (fixed effects)	Q9UEF7
ESRD--eur.annotated.liftover.hg38.refined	KL	deCODESoma	pQTL	-0.0494372	0.0978564	0.613417	2.11872	3	0.548135	-0.232179	0.201122	0.367637	1.03708	2	0.595388	4	Inverse variance weighted (fixed effects)	Q9UEF7
ESRD--eur.annotated.liftover.hg38.refined	KL	deCODESoma	pQTL	-0.0494372	0.0978564	0.613417	2.11872	3	0.548135	-0.232179	0.201122	0.367637	1.03708	2	0.595388	4	Inverse variance weighted (fixed effects)	Q9UEF7
ESRD--eur.annotated.liftover.hg38.refined	KLB	deCODESoma	pQTL	-0.0445028	0.0165996	0.00734117	7.49976	7	0.37876	0.00299563	0.0401706	0.942979	5.81374	6	0.444375	8	Inverse variance weighted (fixed effects)	Q86Z14
ESRD--eur.annotated.liftover.hg38.refined	KLB	deCODESoma	pQTL	-0.0445028	0.0165996	0.00734117	7.49976	7	0.37876	0.00299563	0.0401706	0.942979	5.81374	6	0.444375	8	Inverse variance weighted (fixed effects)	Q86Z14
ESRD--eur.annotated.liftover.hg38.refined	KLB	deCODESoma	pQTL	-0.0445028	0.0165996	0.00734117	7.49976	7	0.37876	0.00299563	0.0401706	0.942979	5.81374	6	0.444375	8	Inverse variance weighted (fixed effects)	Q86Z14
ESRD--eur.annotated.liftover.hg38.refined	KLB	deCODESoma	pQTL	-0.0445028	0.0165996	0.00734117	7.49976	7	0.37876	0.00299563	0.0401706	0.942979	5.81374	6	0.444375	8	Inverse variance weighted (fixed effects)	Q86Z14
ESRD--eur.annotated.liftover.hg38.refined	KLB	deCODESoma	pQTL	-0.0445028	0.0165996	0.00734117	7.49976	7	0.37876	0.00299563	0.0401706	0.942979	5.81374	6	0.444375	8	Inverse variance weighted (fixed effects)	Q86Z14
ESRD--eur.annotated.liftover.hg38.refined	KLB	deCODESoma	pQTL	-0.0445028	0.0165996	0.00734117	7.49976	7	0.37876	0.00299563	0.0401706	0.942979	5.81374	6	0.444375	8	Inverse variance weighted (fixed effects)	Q86Z14
ESRD--eur.annotated.liftover.hg38.refined	KLB	deCODESoma	pQTL	-0.0445028	0.0165996	0.00734117	7.49976	7	0.37876	0.00299563	0.0401706	0.942979	5.81374	6	0.444375	8	Inverse variance weighted (fixed effects)	Q86Z14
ESRD--eur.annotated.liftover.hg38.refined	KLB	deCODESoma	pQTL	-0.0445028	0.0165996	0.00734117	7.49976	7	0.37876	0.00299563	0.0401706	0.942979	5.81374	6	0.444375	8	Inverse variance weighted (fixed effects)	Q86Z14
ESRD--eur.annotated.liftover.hg38.refined	KLC1	deCODESoma	pQTL	-0.22294	0.204607	0.275888	NA	NA	NA	NA	NA	NA	NA	NA	NA	1	Wald ratio	Q07866
ESRD--eur.annotated.liftover.hg38.refined	KLK10	deCODESoma	pQTL	0.015628	0.0266028	0.556897	4.17901	7	0.758944	0.0326666	0.0433251	0.479392	3.93074	6	0.686049	8	Inverse variance weighted (fixed effects)	O43240
ESRD--eur.annotated.liftover.hg38.refined	KLK10	deCODESoma	pQTL	0.015628	0.0266028	0.556897	4.17901	7	0.758944	0.0326666	0.0433251	0.479392	3.93074	6	0.686049	8	Inverse variance weighted (fixed effects)	O43240
ESRD--eur.annotated.liftover.hg38.refined	KLK10	deCODESoma	pQTL	0.015628	0.0266028	0.556897	4.17901	7	0.758944	0.0326666	0.0433251	0.479392	3.93074	6	0.686049	8	Inverse variance weighted (fixed effects)	O43240
ESRD--eur.annotated.liftover.hg38.refined	KLK10	deCODESoma	pQTL	0.015628	0.0266028	0.556897	4.17901	7	0.758944	0.0326666	0.0433251	0.479392	3.93074	6	0.686049	8	Inverse variance weighted (fixed effects)	O43240
ESRD--eur.annotated.liftover.hg38.refined	KLK10	deCODESoma	pQTL	0.015628	0.0266028	0.556897	4.17901	7	0.758944	0.0326666	0.0433251	0.479392	3.93074	6	0.686049	8	Inverse variance weighted (fixed effects)	O43240
ESRD--eur.annotated.liftover.hg38.refined	KLK10	deCODESoma	pQTL	0.015628	0.0266028	0.556897	4.17901	7	0.758944	0.0326666	0.0433251	0.479392	3.93074	6	0.686049	8	Inverse variance weighted (fixed effects)	O43240
ESRD--eur.annotated.liftover.hg38.refined	KLK10	deCODESoma	pQTL	0.015628	0.0266028	0.556897	4.17901	7	0.758944	0.0326666	0.0433251	0.479392	3.93074	6	0.686049	8	Inverse variance weighted (fixed effects)	O43240
ESRD--eur.annotated.liftover.hg38.refined	KLK10	deCODESoma	pQTL	0.015628	0.0266028	0.556897	4.17901	7	0.758944	0.0326666	0.0433251	0.479392	3.93074	6	0.686049	8	Inverse variance weighted (fixed effects)	O43240
ESRD--eur.annotated.liftover.hg38.refined	KLK11	deCODESoma	pQTL	-0.0196868	0.020582	0.338817	1.34163	3	0.719272	-0.0100675	0.032185	0.784035	1.1905	2	0.551424	4	Inverse variance weighted (fixed effects)	Q9UBX7
ESRD--eur.annotated.liftover.hg38.refined	KLK11	deCODESoma	pQTL	-0.0196868	0.020582	0.338817	1.34163	3	0.719272	-0.0100675	0.032185	0.784035	1.1905	2	0.551424	4	Inverse variance weighted (fixed effects)	Q9UBX7
ESRD--eur.annotated.liftover.hg38.refined	KLK11	deCODESoma	pQTL	-0.0196868	0.020582	0.338817	1.34163	3	0.719272	-0.0100675	0.032185	0.784035	1.1905	2	0.551424	4	Inverse variance weighted (fixed effects)	Q9UBX7
ESRD--eur.annotated.liftover.hg38.refined	KLK11	deCODESoma	pQTL	-0.0196868	0.020582	0.338817	1.34163	3	0.719272	-0.0100675	0.032185	0.784035	1.1905	2	0.551424	4	Inverse variance weighted (fixed effects)	Q9UBX7
ESRD--eur.annotated.liftover.hg38.refined	KLK12	deCODESoma	pQTL	-0.0235418	0.103368	0.819843	NA	NA	NA	NA	NA	NA	NA	NA	NA	1	Wald ratio	Q9UKR0
ESRD--eur.annotated.liftover.hg38.refined	KLK13	deCODESoma	pQTL	0.0352105	0.0440475	0.424073	7.46557	3	0.0584496	0.0666168	0.17595	0.741388	7.31441	2	0.0258046	4	Inverse variance weighted (fixed effects)	Q9UKR3
ESRD--eur.annotated.liftover.hg38.refined	KLK13	deCODESoma	pQTL	0.0352105	0.0440475	0.424073	7.46557	3	0.0584496	0.0666168	0.17595	0.741388	7.31441	2	0.0258046	4	Inverse variance weighted (fixed effects)	Q9UKR3
ESRD--eur.annotated.liftover.hg38.refined	KLK13	deCODESoma	pQTL	0.0352105	0.0440475	0.424073	7.46557	3	0.0584496	0.0666168	0.17595	0.741388	7.31441	2	0.0258046	4	Inverse variance weighted (fixed effects)	Q9UKR3
ESRD--eur.annotated.liftover.hg38.refined	KLK13	deCODESoma	pQTL	0.0352105	0.0440475	0.424073	7.46557	3	0.0584496	0.0666168	0.17595	0.741388	7.31441	2	0.0258046	4	Inverse variance weighted (fixed effects)	Q9UKR3
ESRD--eur.annotated.liftover.hg38.refined	KLK14	deCODESoma	pQTL	-0.0315284	0.056092	0.574059	8.3656	10	0.593172	-0.0276289	0.103387	0.795309	8.36358	9	0.497961	11	Inverse variance weighted (fixed effects)	Q9P0G3
ESRD--eur.annotated.liftover.hg38.refined	KLK14	deCODESoma	pQTL	-0.0315284	0.056092	0.574059	8.3656	10	0.593172	-0.0276289	0.103387	0.795309	8.36358	9	0.497961	11	Inverse variance weighted (fixed effects)	Q9P0G3
ESRD--eur.annotated.liftover.hg38.refined	KLK14	deCODESoma	pQTL	-0.0315284	0.056092	0.574059	8.3656	10	0.593172	-0.0276289	0.103387	0.795309	8.36358	9	0.497961	11	Inverse variance weighted (fixed effects)	Q9P0G3
ESRD--eur.annotated.liftover.hg38.refined	KLK14	deCODESoma	pQTL	-0.0315284	0.056092	0.574059	8.3656	10	0.593172	-0.0276289	0.103387	0.795309	8.36358	9	0.497961	11	Inverse variance weighted (fixed effects)	Q9P0G3
ESRD--eur.annotated.liftover.hg38.refined	KLK14	deCODESoma	pQTL	-0.0315284	0.056092	0.574059	8.3656	10	0.593172	-0.0276289	0.103387	0.795309	8.36358	9	0.497961	11	Inverse variance weighted (fixed effects)	Q9P0G3
ESRD--eur.annotated.liftover.hg38.refined	KLK14	deCODESoma	pQTL	-0.0315284	0.056092	0.574059	8.3656	10	0.593172	-0.0276289	0.103387	0.795309	8.36358	9	0.497961	11	Inverse variance weighted (fixed effects)	Q9P0G3
ESRD--eur.annotated.liftover.hg38.refined	KLK14	deCODESoma	pQTL	-0.0315284	0.056092	0.574059	8.3656	10	0.593172	-0.0276289	0.103387	0.795309	8.36358	9	0.497961	11	Inverse variance weighted (fixed effects)	Q9P0G3
ESRD--eur.annotated.liftover.hg38.refined	KLK14	deCODESoma	pQTL	-0.0315284	0.056092	0.574059	8.3656	10	0.593172	-0.0276289	0.103387	0.795309	8.36358	9	0.497961	11	Inverse variance weighted (fixed effects)	Q9P0G3
ESRD--eur.annotated.liftover.hg38.refined	KLK14	deCODESoma	pQTL	-0.0315284	0.056092	0.574059	8.3656	10	0.593172	-0.0276289	0.103387	0.795309	8.36358	9	0.497961	11	Inverse variance weighted (fixed effects)	Q9P0G3
ESRD--eur.annotated.liftover.hg38.refined	KLK14	deCODESoma	pQTL	-0.0315284	0.056092	0.574059	8.3656	10	0.593172	-0.0276289	0.103387	0.795309	8.36358	9	0.497961	11	Inverse variance weighted (fixed effects)	Q9P0G3
ESRD--eur.annotated.liftover.hg38.refined	KLK14	deCODESoma	pQTL	-0.0315284	0.056092	0.574059	8.3656	10	0.593172	-0.0276289	0.103387	0.795309	8.36358	9	0.497961	11	Inverse variance weighted (fixed effects)	Q9P0G3
ESRD--eur.annotated.liftover.hg38.refined	KLK15	deCODESoma	pQTL	-0.587042	0.521017	0.259859	NA	NA	NA	NA	NA	NA	NA	NA	NA	1	Wald ratio	Q9H2R5
ESRD--eur.annotated.liftover.hg38.refined	KLK7	deCODESoma	pQTL	-0.0284606	0.0442875	0.520462	1.60227	4	0.808383	0.0311616	0.0895107	0.750737	1.01478	3	0.797676	5	Inverse variance weighted (fixed effects)	P49862
ESRD--eur.annotated.liftover.hg38.refined	KLK7	deCODESoma	pQTL	-0.0284606	0.0442875	0.520462	1.60227	4	0.808383	0.0311616	0.0895107	0.750737	1.01478	3	0.797676	5	Inverse variance weighted (fixed effects)	P49862
ESRD--eur.annotated.liftover.hg38.refined	KLK7	deCODESoma	pQTL	-0.0284606	0.0442875	0.520462	1.60227	4	0.808383	0.0311616	0.0895107	0.750737	1.01478	3	0.797676	5	Inverse variance weighted (fixed effects)	P49862
ESRD--eur.annotated.liftover.hg38.refined	KLK7	deCODESoma	pQTL	-0.0284606	0.0442875	0.520462	1.60227	4	0.808383	0.0311616	0.0895107	0.750737	1.01478	3	0.797676	5	Inverse variance weighted (fixed effects)	P49862
ESRD--eur.annotated.liftover.hg38.refined	KLK7	deCODESoma	pQTL	-0.0284606	0.0442875	0.520462	1.60227	4	0.808383	0.0311616	0.0895107	0.750737	1.01478	3	0.797676	5	Inverse variance weighted (fixed effects)	P49862
ESRD--eur.annotated.liftover.hg38.refined	KLK8	deCODESoma	pQTL	0.0259843	0.0534421	0.626815	2.0722	3	0.557556	0.0079126	0.0631751	0.911781	1.78447	2	0.409739	4	Inverse variance weighted (fixed effects)	O60259
ESRD--eur.annotated.liftover.hg38.refined	KLK8	deCODESoma	pQTL	0.0259843	0.0534421	0.626815	2.0722	3	0.557556	0.0079126	0.0631751	0.911781	1.78447	2	0.409739	4	Inverse variance weighted (fixed effects)	O60259
ESRD--eur.annotated.liftover.hg38.refined	KLK8	deCODESoma	pQTL	0.0259843	0.0534421	0.626815	2.0722	3	0.557556	0.0079126	0.0631751	0.911781	1.78447	2	0.409739	4	Inverse variance weighted (fixed effects)	O60259
ESRD--eur.annotated.liftover.hg38.refined	KLK8	deCODESoma	pQTL	0.0259843	0.0534421	0.626815	2.0722	3	0.557556	0.0079126	0.0631751	0.911781	1.78447	2	0.409739	4	Inverse variance weighted (fixed effects)	O60259
ESRD--eur.annotated.liftover.hg38.refined	KLKB1	deCODESoma	pQTL	-0.0326988	0.0282643	0.247314	2.46153	4	0.651537	0.0133339	0.0543675	0.822078	1.47912	3	0.687097	5	Inverse variance weighted (fixed effects)	P03952
ESRD--eur.annotated.liftover.hg38.refined	KLKB1	deCODESoma	pQTL	-0.0326988	0.0282643	0.247314	2.46153	4	0.651537	0.0133339	0.0543675	0.822078	1.47912	3	0.687097	5	Inverse variance weighted (fixed effects)	P03952
ESRD--eur.annotated.liftover.hg38.refined	KLKB1	deCODESoma	pQTL	-0.0326988	0.0282643	0.247314	2.46153	4	0.651537	0.0133339	0.0543675	0.822078	1.47912	3	0.687097	5	Inverse variance weighted (fixed effects)	P03952
ESRD--eur.annotated.liftover.hg38.refined	KLKB1	deCODESoma	pQTL	-0.0326988	0.0282643	0.247314	2.46153	4	0.651537	0.0133339	0.0543675	0.822078	1.47912	3	0.687097	5	Inverse variance weighted (fixed effects)	P03952
ESRD--eur.annotated.liftover.hg38.refined	KLKB1	deCODESoma	pQTL	-0.0326988	0.0282643	0.247314	2.46153	4	0.651537	0.0133339	0.0543675	0.822078	1.47912	3	0.687097	5	Inverse variance weighted (fixed effects)	P03952
ESRD--eur.annotated.liftover.hg38.refined	KLRB1	deCODESoma	pQTL	-3.04042e-05	0.0577683	0.99958	NA	NA	NA	NA	NA	NA	NA	NA	NA	1	Wald ratio	Q12918
ESRD--eur.annotated.liftover.hg38.refined	KNG1	deCODESoma	pQTL	-0.0835217	0.0342613	0.0147775	0.606884	2	0.738273	-0.0614556	0.137522	0.732458	0.579434	1	0.446534	3	Inverse variance weighted (fixed effects)	P01042
ESRD--eur.annotated.liftover.hg38.refined	KNG1	deCODESoma	pQTL	-0.0835217	0.0342613	0.0147775	0.606884	2	0.738273	-0.0614556	0.137522	0.732458	0.579434	1	0.446534	3	Inverse variance weighted (fixed effects)	P01042
ESRD--eur.annotated.liftover.hg38.refined	KNG1	deCODESoma	pQTL	-0.0835217	0.0342613	0.0147775	0.606884	2	0.738273	-0.0614556	0.137522	0.732458	0.579434	1	0.446534	3	Inverse variance weighted (fixed effects)	P01042
ESRD--eur.annotated.liftover.hg38.refined	KNG1	deCODESoma	pQTL	-0.100736	0.0736636	0.171463	NA	NA	NA	-0.0614556	0.137522	0.732458	NA	NA	NA	1	Wald ratio	P01042
ESRD--eur.annotated.liftover.hg38.refined	KNG1	deCODESoma	pQTL	-0.100736	0.0736636	0.171463	NA	NA	NA	-0.0614556	0.137522	0.732458	NA	NA	NA	1	Wald ratio	P01042
ESRD--eur.annotated.liftover.hg38.refined	KNG1	deCODESoma	pQTL	0.0852385	0.0372284	0.0220438	0.226716	1	0.633969	-0.0614556	0.137522	0.732458	NA	NA	NA	2	Inverse variance weighted (fixed effects)	P01042
ESRD--eur.annotated.liftover.hg38.refined	KNG1	deCODESoma	pQTL	0.0852385	0.0372284	0.0220438	0.226716	1	0.633969	NA	NA	NA	NA	NA	NA	2	Inverse variance weighted (fixed effects)	P01042
ESRD--eur.annotated.liftover.hg38.refined	KPNA2	deCODESoma	pQTL	0.33318	0.367514	0.36463	NA	NA	NA	NA	NA	NA	NA	NA	NA	1	Wald ratio	P52292
ESRD--eur.annotated.liftover.hg38.refined	KPNA6	deCODESoma	pQTL	0.0525208	0.25968	0.839719	NA	NA	NA	NA	NA	NA	NA	NA	NA	1	Wald ratio	O60684
ESRD--eur.annotated.liftover.hg38.refined	KREMEN1	deCODESoma	pQTL	-0.109222	0.0448509	0.0148825	0.544853	2	0.761529	-0.121424	0.05653	0.277386	0.419105	1	0.517384	3	Inverse variance weighted (fixed effects)	Q96MU8
ESRD--eur.annotated.liftover.hg38.refined	KREMEN1	deCODESoma	pQTL	-0.109222	0.0448509	0.0148825	0.544853	2	0.761529	-0.121424	0.05653	0.277386	0.419105	1	0.517384	3	Inverse variance weighted (fixed effects)	Q96MU8
ESRD--eur.annotated.liftover.hg38.refined	KREMEN1	deCODESoma	pQTL	-0.109222	0.0448509	0.0148825	0.544853	2	0.761529	-0.121424	0.05653	0.277386	0.419105	1	0.517384	3	Inverse variance weighted (fixed effects)	Q96MU8
ESRD--eur.annotated.liftover.hg38.refined	KRT1	deCODESoma	pQTL	0.234685	0.453206	0.604575	NA	NA	NA	NA	NA	NA	NA	NA	NA	1	Wald ratio	P04264
ESRD--eur.annotated.liftover.hg38.refined	KRT5	deCODESoma	pQTL	0.0755525	0.133445	0.571277	0.111789	1	0.738116	NA	NA	NA	NA	NA	NA	2	Inverse variance weighted (fixed effects)	P13647
ESRD--eur.annotated.liftover.hg38.refined	KRT5	deCODESoma	pQTL	0.0755525	0.133445	0.571277	0.111789	1	0.738116	NA	NA	NA	NA	NA	NA	2	Inverse variance weighted (fixed effects)	P13647
ESRD--eur.annotated.liftover.hg38.refined	KYNU	deCODESoma	pQTL	0.0135862	0.0309944	0.661136	3.03146	2	0.219647	-0.0292415	0.0991287	0.817385	2.43496	1	0.118657	3	Inverse variance weighted (fixed effects)	Q16719
ESRD--eur.annotated.liftover.hg38.refined	KYNU	deCODESoma	pQTL	0.0135862	0.0309944	0.661136	3.03146	2	0.219647	-0.0292415	0.0991287	0.817385	2.43496	1	0.118657	3	Inverse variance weighted (fixed effects)	Q16719
ESRD--eur.annotated.liftover.hg38.refined	KYNU	deCODESoma	pQTL	0.0135862	0.0309944	0.661136	3.03146	2	0.219647	-0.0292415	0.0991287	0.817385	2.43496	1	0.118657	3	Inverse variance weighted (fixed effects)	Q16719
ESRD--eur.annotated.liftover.hg38.refined	LAG3	deCODESoma	pQTL	0.0493976	0.115802	0.669693	2.12616	2	0.34539	-0.455851	1.22958	0.773982	1.81473	1	0.177942	3	Inverse variance weighted (fixed effects)	P18627
ESRD--eur.annotated.liftover.hg38.refined	LAG3	deCODESoma	pQTL	0.0493976	0.115802	0.669693	2.12616	2	0.34539	-0.455851	1.22958	0.773982	1.81473	1	0.177942	3	Inverse variance weighted (fixed effects)	P18627
ESRD--eur.annotated.liftover.hg38.refined	LAG3	deCODESoma	pQTL	0.0493976	0.115802	0.669693	2.12616	2	0.34539	-0.455851	1.22958	0.773982	1.81473	1	0.177942	3	Inverse variance weighted (fixed effects)	P18627
ESRD--eur.annotated.liftover.hg38.refined	LAMC2	deCODESoma	pQTL	0.0344886	0.0297295	0.246016	3.00171	3	0.391361	-0.118958	0.124461	0.44005	1.38973	2	0.499141	4	Inverse variance weighted (fixed effects)	Q13753
ESRD--eur.annotated.liftover.hg38.refined	LAMC2	deCODESoma	pQTL	0.0344886	0.0297295	0.246016	3.00171	3	0.391361	-0.118958	0.124461	0.44005	1.38973	2	0.499141	4	Inverse variance weighted (fixed effects)	Q13753
ESRD--eur.annotated.liftover.hg38.refined	LAMC2	deCODESoma	pQTL	0.0344886	0.0297295	0.246016	3.00171	3	0.391361	-0.118958	0.124461	0.44005	1.38973	2	0.499141	4	Inverse variance weighted (fixed effects)	Q13753
ESRD--eur.annotated.liftover.hg38.refined	LAMC2	deCODESoma	pQTL	0.0344886	0.0297295	0.246016	3.00171	3	0.391361	-0.118958	0.124461	0.44005	1.38973	2	0.499141	4	Inverse variance weighted (fixed effects)	Q13753
ESRD--eur.annotated.liftover.hg38.refined	LARGE	deCODESoma	pQTL	0.263901	0.182654	0.14851	NA	NA	NA	NA	NA	NA	NA	NA	NA	1	Wald ratio	O95461
ESRD--eur.annotated.liftover.hg38.refined	LAYN	deCODESoma	pQTL	0.0920935	0.216174	0.670096	NA	NA	NA	NA	NA	NA	NA	NA	NA	1	Wald ratio	Q6UX15
ESRD--eur.annotated.liftover.hg38.refined	LBP	deCODESoma	pQTL	-0.00534923	0.0299314	0.85816	4.05028	2	0.131976	-0.0359336	0.10552	0.791049	3.62101	1	0.0570541	3	Inverse variance weighted (fixed effects)	P18428
ESRD--eur.annotated.liftover.hg38.refined	LBP	deCODESoma	pQTL	-0.00534923	0.0299314	0.85816	4.05028	2	0.131976	-0.0359336	0.10552	0.791049	3.62101	1	0.0570541	3	Inverse variance weighted (fixed effects)	P18428
ESRD--eur.annotated.liftover.hg38.refined	LBP	deCODESoma	pQTL	-0.00534923	0.0299314	0.85816	4.05028	2	0.131976	-0.0359336	0.10552	0.791049	3.62101	1	0.0570541	3	Inverse variance weighted (fixed effects)	P18428
ESRD--eur.annotated.liftover.hg38.refined	LCN1	deCODESoma	pQTL	-0.0322137	0.173454	0.852665	NA	NA	NA	NA	NA	NA	NA	NA	NA	1	Wald ratio	P31025
ESRD--eur.annotated.liftover.hg38.refined	LCN2	deCODESoma	pQTL	-0.233228	0.246688	0.344436	NA	NA	NA	NA	NA	NA	NA	NA	NA	1	Wald ratio	P80188
ESRD--eur.annotated.liftover.hg38.refined	LCP1	deCODESoma	pQTL	0.227309	0.141773	0.108862	0.157072	1	0.691867	NA	NA	NA	NA	NA	NA	2	Inverse variance weighted (fixed effects)	P13796
ESRD--eur.annotated.liftover.hg38.refined	LCP1	deCODESoma	pQTL	0.227309	0.141773	0.108862	0.157072	1	0.691867	NA	NA	NA	NA	NA	NA	2	Inverse variance weighted (fixed effects)	P13796
ESRD--eur.annotated.liftover.hg38.refined	LCT	deCODESoma	pQTL	0.0188501	0.0202731	0.35247	NA	NA	NA	NA	NA	NA	NA	NA	NA	1	Wald ratio	P09848
ESRD--eur.annotated.liftover.hg38.refined	LDHA	deCODESoma	pQTL	0.35371	0.359038	0.324546	NA	NA	NA	NA	NA	NA	NA	NA	NA	1	Wald ratio	P00338
ESRD--eur.annotated.liftover.hg38.refined	LDHB	deCODESoma	pQTL	0.36601	0.272064	0.178525	0.0268616	1	0.869814	NA	NA	NA	NA	NA	NA	2	Inverse variance weighted (fixed effects)	P07195
ESRD--eur.annotated.liftover.hg38.refined	LDHB	deCODESoma	pQTL	0.36601	0.272064	0.178525	0.0268616	1	0.869814	NA	NA	NA	NA	NA	NA	2	Inverse variance weighted (fixed effects)	P07195
ESRD--eur.annotated.liftover.hg38.refined	LDHC	deCODESoma	pQTL	0.0109881	0.214112	0.959071	NA	NA	NA	NA	NA	NA	NA	NA	NA	1	Wald ratio	P07864
ESRD--eur.annotated.liftover.hg38.refined	LDLRAP1	deCODESoma	pQTL	0.0249198	0.1221	0.83828	1.58676	1	0.20779	NA	NA	NA	NA	NA	NA	2	Inverse variance weighted (fixed effects)	Q5SW96
ESRD--eur.annotated.liftover.hg38.refined	LDLRAP1	deCODESoma	pQTL	0.0249198	0.1221	0.83828	1.58676	1	0.20779	NA	NA	NA	NA	NA	NA	2	Inverse variance weighted (fixed effects)	Q5SW96
ESRD--eur.annotated.liftover.hg38.refined	LEAP2	deCODESoma	pQTL	-0.0995792	0.0588384	0.0905659	2.15161	1	0.142421	NA	NA	NA	NA	NA	NA	2	Inverse variance weighted (fixed effects)	Q969E1
ESRD--eur.annotated.liftover.hg38.refined	LEAP2	deCODESoma	pQTL	-0.0995792	0.0588384	0.0905659	2.15161	1	0.142421	NA	NA	NA	NA	NA	NA	2	Inverse variance weighted (fixed effects)	Q969E1
ESRD--eur.annotated.liftover.hg38.refined	LECT2	deCODESoma	pQTL	0.00120375	0.022004	0.956373	9.78523	2	0.00750177	0.105603	0.0925104	0.457989	3.74128	1	0.0530838	3	Inverse variance weighted (fixed effects)	O14960
ESRD--eur.annotated.liftover.hg38.refined	LECT2	deCODESoma	pQTL	0.00120375	0.022004	0.956373	9.78523	2	0.00750177	0.105603	0.0925104	0.457989	3.74128	1	0.0530838	3	Inverse variance weighted (fixed effects)	O14960
ESRD--eur.annotated.liftover.hg38.refined	LECT2	deCODESoma	pQTL	0.00120375	0.022004	0.956373	9.78523	2	0.00750177	0.105603	0.0925104	0.457989	3.74128	1	0.0530838	3	Inverse variance weighted (fixed effects)	O14960
ESRD--eur.annotated.liftover.hg38.refined	LECT2	deCODESoma	pQTL	0.00120375	0.022004	0.956373	9.78523	2	0.00750177	0.105603	0.0925104	0.457989	3.74128	1	0.0530838	3	Inverse variance weighted (fixed effects)	O14960
ESRD--eur.annotated.liftover.hg38.refined	LEFTY2	deCODESoma	pQTL	-0.160445	0.0797005	0.0441045	0.690864	2	0.707915	0.402498	0.682084	0.660612	0.000268153	1	0.986935	3	Inverse variance weighted (fixed effects)	O00292
ESRD--eur.annotated.liftover.hg38.refined	LEFTY2	deCODESoma	pQTL	-0.160445	0.0797005	0.0441045	0.690864	2	0.707915	0.402498	0.682084	0.660612	0.000268153	1	0.986935	3	Inverse variance weighted (fixed effects)	O00292
ESRD--eur.annotated.liftover.hg38.refined	LEFTY2	deCODESoma	pQTL	-0.160445	0.0797005	0.0441045	0.690864	2	0.707915	0.402498	0.682084	0.660612	0.000268153	1	0.986935	3	Inverse variance weighted (fixed effects)	O00292
ESRD--eur.annotated.liftover.hg38.refined	LEFTY2	deCODESoma	pQTL	-0.160445	0.0797005	0.0441045	0.690864	2	0.707915	-0.100788	0.0368201	0.0714989	0.000268153	1	0.986935	3	Inverse variance weighted (fixed effects)	O00292
ESRD--eur.annotated.liftover.hg38.refined	LEFTY2	deCODESoma	pQTL	-0.0537032	0.0183116	0.00335989	4.0567	4	0.398387	-0.100788	0.0368201	0.0714989	1.884	3	0.596828	5	Inverse variance weighted (fixed effects)	O00292
ESRD--eur.annotated.liftover.hg38.refined	LEFTY2	deCODESoma	pQTL	-0.0537032	0.0183116	0.00335989	4.0567	4	0.398387	-0.100788	0.0368201	0.0714989	1.884	3	0.596828	5	Inverse variance weighted (fixed effects)	O00292
ESRD--eur.annotated.liftover.hg38.refined	LEFTY2	deCODESoma	pQTL	-0.0537032	0.0183116	0.00335989	4.0567	4	0.398387	-0.100788	0.0368201	0.0714989	1.884	3	0.596828	5	Inverse variance weighted (fixed effects)	O00292
ESRD--eur.annotated.liftover.hg38.refined	LEFTY2	deCODESoma	pQTL	-0.0537032	0.0183116	0.00335989	4.0567	4	0.398387	0.402498	0.682084	0.660612	1.884	3	0.596828	5	Inverse variance weighted (fixed effects)	O00292
ESRD--eur.annotated.liftover.hg38.refined	LEFTY2	deCODESoma	pQTL	-0.0537032	0.0183116	0.00335989	4.0567	4	0.398387	-0.100788	0.0368201	0.0714989	1.884	3	0.596828	5	Inverse variance weighted (fixed effects)	O00292
ESRD--eur.annotated.liftover.hg38.refined	LEFTY2	deCODESoma	pQTL	-0.0537032	0.0183116	0.00335989	4.0567	4	0.398387	-0.100788	0.0368201	0.0714989	1.884	3	0.596828	5	Inverse variance weighted (fixed effects)	O00292
ESRD--eur.annotated.liftover.hg38.refined	LEPR	deCODESoma	pQTL	0.0374716	0.0160694	0.0197084	0.00240764	2	0.998797	0.038017	0.0256943	0.378371	0.00166756	1	0.967427	3	Inverse variance weighted (fixed effects)	P48357
ESRD--eur.annotated.liftover.hg38.refined	LEPR	deCODESoma	pQTL	0.0374716	0.0160694	0.0197084	0.00240764	2	0.998797	0.038017	0.0256943	0.378371	0.00166756	1	0.967427	3	Inverse variance weighted (fixed effects)	P48357
ESRD--eur.annotated.liftover.hg38.refined	LEPR	deCODESoma	pQTL	0.0374716	0.0160694	0.0197084	0.00240764	2	0.998797	0.038017	0.0256943	0.378371	0.00166756	1	0.967427	3	Inverse variance weighted (fixed effects)	P48357
ESRD--eur.annotated.liftover.hg38.refined	LGALS2	deCODESoma	pQTL	0.0352616	0.133817	0.79216	NA	NA	NA	NA	NA	NA	NA	NA	NA	1	Wald ratio	P05162
ESRD--eur.annotated.liftover.hg38.refined	LGALS3	deCODESoma	pQTL	-0.0482601	0.0349443	0.167261	0.776913	1	0.378087	NA	NA	NA	NA	NA	NA	2	Inverse variance weighted (fixed effects)	P17931
ESRD--eur.annotated.liftover.hg38.refined	LGALS3	deCODESoma	pQTL	-0.0482601	0.0349443	0.167261	0.776913	1	0.378087	NA	NA	NA	NA	NA	NA	2	Inverse variance weighted (fixed effects)	P17931
ESRD--eur.annotated.liftover.hg38.refined	LGALS3BP	deCODESoma	pQTL	-0.00873689	0.0690807	0.899357	7.75392	3	0.0513809	0.241042	0.113691	0.16809	0.101995	2	0.950281	4	Inverse variance weighted (fixed effects)	Q08380
ESRD--eur.annotated.liftover.hg38.refined	LGALS3BP	deCODESoma	pQTL	-0.00873689	0.0690807	0.899357	7.75392	3	0.0513809	0.241042	0.113691	0.16809	0.101995	2	0.950281	4	Inverse variance weighted (fixed effects)	Q08380
ESRD--eur.annotated.liftover.hg38.refined	LGALS3BP	deCODESoma	pQTL	-0.00873689	0.0690807	0.899357	7.75392	3	0.0513809	0.241042	0.113691	0.16809	0.101995	2	0.950281	4	Inverse variance weighted (fixed effects)	Q08380
ESRD--eur.annotated.liftover.hg38.refined	LGALS3BP	deCODESoma	pQTL	-0.00873689	0.0690807	0.899357	7.75392	3	0.0513809	0.241042	0.113691	0.16809	0.101995	2	0.950281	4	Inverse variance weighted (fixed effects)	Q08380
ESRD--eur.annotated.liftover.hg38.refined	LGALS9	deCODESoma	pQTL	0.0993041	0.0711688	0.162916	0.798464	1	0.371553	NA	NA	NA	NA	NA	NA	2	Inverse variance weighted (fixed effects)	O00182
ESRD--eur.annotated.liftover.hg38.refined	LGALS9	deCODESoma	pQTL	0.0993041	0.0711688	0.162916	0.798464	1	0.371553	NA	NA	NA	NA	NA	NA	2	Inverse variance weighted (fixed effects)	O00182
ESRD--eur.annotated.liftover.hg38.refined	LGMN	deCODESoma	pQTL	-0.0387351	0.0495569	0.434433	4.8275	7	0.681004	-0.00191835	0.0884988	0.983409	4.57538	6	0.599306	8	Inverse variance weighted (fixed effects)	Q99538
ESRD--eur.annotated.liftover.hg38.refined	LGMN	deCODESoma	pQTL	-0.0387351	0.0495569	0.434433	4.8275	7	0.681004	-0.00191835	0.0884988	0.983409	4.57538	6	0.599306	8	Inverse variance weighted (fixed effects)	Q99538
ESRD--eur.annotated.liftover.hg38.refined	LGMN	deCODESoma	pQTL	-0.0387351	0.0495569	0.434433	4.8275	7	0.681004	-0.00191835	0.0884988	0.983409	4.57538	6	0.599306	8	Inverse variance weighted (fixed effects)	Q99538
ESRD--eur.annotated.liftover.hg38.refined	LGMN	deCODESoma	pQTL	-0.0387351	0.0495569	0.434433	4.8275	7	0.681004	-0.00191835	0.0884988	0.983409	4.57538	6	0.599306	8	Inverse variance weighted (fixed effects)	Q99538
ESRD--eur.annotated.liftover.hg38.refined	LGMN	deCODESoma	pQTL	-0.0387351	0.0495569	0.434433	4.8275	7	0.681004	-0.00191835	0.0884988	0.983409	4.57538	6	0.599306	8	Inverse variance weighted (fixed effects)	Q99538
ESRD--eur.annotated.liftover.hg38.refined	LGMN	deCODESoma	pQTL	-0.0387351	0.0495569	0.434433	4.8275	7	0.681004	-0.00191835	0.0884988	0.983409	4.57538	6	0.599306	8	Inverse variance weighted (fixed effects)	Q99538
ESRD--eur.annotated.liftover.hg38.refined	LGMN	deCODESoma	pQTL	-0.0387351	0.0495569	0.434433	4.8275	7	0.681004	-0.00191835	0.0884988	0.983409	4.57538	6	0.599306	8	Inverse variance weighted (fixed effects)	Q99538
ESRD--eur.annotated.liftover.hg38.refined	LGMN	deCODESoma	pQTL	-0.0387351	0.0495569	0.434433	4.8275	7	0.681004	-0.00191835	0.0884988	0.983409	4.57538	6	0.599306	8	Inverse variance weighted (fixed effects)	Q99538
ESRD--eur.annotated.liftover.hg38.refined	LGR4	deCODESoma	pQTL	-0.180339	0.0930532	0.0526209	8.01478	2	0.0181807	0.243436	0.17633	0.399081	0.00955674	1	0.922124	3	Inverse variance weighted (fixed effects)	Q9BXB1
ESRD--eur.annotated.liftover.hg38.refined	LGR4	deCODESoma	pQTL	-0.180339	0.0930532	0.0526209	8.01478	2	0.0181807	0.243436	0.17633	0.399081	0.00955674	1	0.922124	3	Inverse variance weighted (fixed effects)	Q9BXB1
ESRD--eur.annotated.liftover.hg38.refined	LGR4	deCODESoma	pQTL	-0.180339	0.0930532	0.0526209	8.01478	2	0.0181807	0.243436	0.17633	0.399081	0.00955674	1	0.922124	3	Inverse variance weighted (fixed effects)	Q9BXB1
ESRD--eur.annotated.liftover.hg38.refined	LGR5	deCODESoma	pQTL	0.055812	0.187288	0.765703	1.31349	1	0.251763	NA	NA	NA	NA	NA	NA	2	Inverse variance weighted (fixed effects)	O75473
ESRD--eur.annotated.liftover.hg38.refined	LGR5	deCODESoma	pQTL	0.055812	0.187288	0.765703	1.31349	1	0.251763	NA	NA	NA	NA	NA	NA	2	Inverse variance weighted (fixed effects)	O75473
ESRD--eur.annotated.liftover.hg38.refined	LHB	deCODESoma	pQTL	-0.0219747	0.0619584	0.722838	NA	NA	NA	NA	NA	NA	NA	NA	NA	1	Wald ratio	P01229
ESRD--eur.annotated.liftover.hg38.refined	LIFR	deCODESoma	pQTL	0.165164	0.158976	0.298843	0.183224	2	0.912459	0.0447743	0.48513	0.94141	0.114233	1	0.735376	3	Inverse variance weighted (fixed effects)	P42702
ESRD--eur.annotated.liftover.hg38.refined	LIFR	deCODESoma	pQTL	0.165164	0.158976	0.298843	0.183224	2	0.912459	0.0447743	0.48513	0.94141	0.114233	1	0.735376	3	Inverse variance weighted (fixed effects)	P42702
ESRD--eur.annotated.liftover.hg38.refined	LIFR	deCODESoma	pQTL	0.165164	0.158976	0.298843	0.183224	2	0.912459	0.0447743	0.48513	0.94141	0.114233	1	0.735376	3	Inverse variance weighted (fixed effects)	P42702
ESRD--eur.annotated.liftover.hg38.refined	LILRA2	deCODESoma	pQTL	-0.0525265	0.0365147	0.150292	0.0511424	2	0.974753	-0.0720649	0.101124	0.605831	0.00821383	1	0.927786	3	Inverse variance weighted (fixed effects)	Q8N149
ESRD--eur.annotated.liftover.hg38.refined	LILRA2	deCODESoma	pQTL	-0.0525265	0.0365147	0.150292	0.0511424	2	0.974753	-0.0720649	0.101124	0.605831	0.00821383	1	0.927786	3	Inverse variance weighted (fixed effects)	Q8N149
ESRD--eur.annotated.liftover.hg38.refined	LILRA2	deCODESoma	pQTL	-0.0525265	0.0365147	0.150292	0.0511424	2	0.974753	-0.0720649	0.101124	0.605831	0.00821383	1	0.927786	3	Inverse variance weighted (fixed effects)	Q8N149
ESRD--eur.annotated.liftover.hg38.refined	LILRA3	deCODESoma	pQTL	-0.00127522	0.0111427	0.908885	10.0962	10	0.432098	-0.0305558	0.0195067	0.15169	6.75173	9	0.66295	11	Inverse variance weighted (fixed effects)	Q8N6C8
ESRD--eur.annotated.liftover.hg38.refined	LILRA3	deCODESoma	pQTL	-0.00127522	0.0111427	0.908885	10.0962	10	0.432098	-0.0305558	0.0195067	0.15169	6.75173	9	0.66295	11	Inverse variance weighted (fixed effects)	Q8N6C8
ESRD--eur.annotated.liftover.hg38.refined	LILRA3	deCODESoma	pQTL	-0.00127522	0.0111427	0.908885	10.0962	10	0.432098	-0.0305558	0.0195067	0.15169	6.75173	9	0.66295	11	Inverse variance weighted (fixed effects)	Q8N6C8
ESRD--eur.annotated.liftover.hg38.refined	LILRA3	deCODESoma	pQTL	-0.00127522	0.0111427	0.908885	10.0962	10	0.432098	-0.0305558	0.0195067	0.15169	6.75173	9	0.66295	11	Inverse variance weighted (fixed effects)	Q8N6C8
ESRD--eur.annotated.liftover.hg38.refined	LILRA3	deCODESoma	pQTL	-0.00127522	0.0111427	0.908885	10.0962	10	0.432098	-0.0305558	0.0195067	0.15169	6.75173	9	0.66295	11	Inverse variance weighted (fixed effects)	Q8N6C8
ESRD--eur.annotated.liftover.hg38.refined	LILRA3	deCODESoma	pQTL	-0.00127522	0.0111427	0.908885	10.0962	10	0.432098	-0.0305558	0.0195067	0.15169	6.75173	9	0.66295	11	Inverse variance weighted (fixed effects)	Q8N6C8
ESRD--eur.annotated.liftover.hg38.refined	LILRA3	deCODESoma	pQTL	-0.00127522	0.0111427	0.908885	10.0962	10	0.432098	-0.0305558	0.0195067	0.15169	6.75173	9	0.66295	11	Inverse variance weighted (fixed effects)	Q8N6C8
ESRD--eur.annotated.liftover.hg38.refined	LILRA3	deCODESoma	pQTL	-0.00127522	0.0111427	0.908885	10.0962	10	0.432098	-0.0305558	0.0195067	0.15169	6.75173	9	0.66295	11	Inverse variance weighted (fixed effects)	Q8N6C8
ESRD--eur.annotated.liftover.hg38.refined	LILRA3	deCODESoma	pQTL	-0.00127522	0.0111427	0.908885	10.0962	10	0.432098	-0.0305558	0.0195067	0.15169	6.75173	9	0.66295	11	Inverse variance weighted (fixed effects)	Q8N6C8
ESRD--eur.annotated.liftover.hg38.refined	LILRA3	deCODESoma	pQTL	-0.00127522	0.0111427	0.908885	10.0962	10	0.432098	-0.0305558	0.0195067	0.15169	6.75173	9	0.66295	11	Inverse variance weighted (fixed effects)	Q8N6C8
ESRD--eur.annotated.liftover.hg38.refined	LILRA3	deCODESoma	pQTL	-0.00127522	0.0111427	0.908885	10.0962	10	0.432098	-0.0305558	0.0195067	0.15169	6.75173	9	0.66295	11	Inverse variance weighted (fixed effects)	Q8N6C8
ESRD--eur.annotated.liftover.hg38.refined	LILRA4	deCODESoma	pQTL	0.0545295	0.0392267	0.164495	1.07652	5	0.956161	0.0124139	0.10811	0.914116	0.901748	4	0.92431	6	Inverse variance weighted (fixed effects)	P59901
ESRD--eur.annotated.liftover.hg38.refined	LILRA4	deCODESoma	pQTL	0.0545295	0.0392267	0.164495	1.07652	5	0.956161	0.0124139	0.10811	0.914116	0.901748	4	0.92431	6	Inverse variance weighted (fixed effects)	P59901
ESRD--eur.annotated.liftover.hg38.refined	LILRA4	deCODESoma	pQTL	0.0545295	0.0392267	0.164495	1.07652	5	0.956161	0.0124139	0.10811	0.914116	0.901748	4	0.92431	6	Inverse variance weighted (fixed effects)	P59901
ESRD--eur.annotated.liftover.hg38.refined	LILRA4	deCODESoma	pQTL	0.0545295	0.0392267	0.164495	1.07652	5	0.956161	0.0124139	0.10811	0.914116	0.901748	4	0.92431	6	Inverse variance weighted (fixed effects)	P59901
ESRD--eur.annotated.liftover.hg38.refined	LILRA4	deCODESoma	pQTL	0.0545295	0.0392267	0.164495	1.07652	5	0.956161	0.0124139	0.10811	0.914116	0.901748	4	0.92431	6	Inverse variance weighted (fixed effects)	P59901
ESRD--eur.annotated.liftover.hg38.refined	LILRA4	deCODESoma	pQTL	0.0545295	0.0392267	0.164495	1.07652	5	0.956161	0.0124139	0.10811	0.914116	0.901748	4	0.92431	6	Inverse variance weighted (fixed effects)	P59901
ESRD--eur.annotated.liftover.hg38.refined	LILRA5	deCODESoma	pQTL	-0.0180977	0.0582524	0.756046	1.19909	3	0.753222	-0.128845	0.134937	0.440422	0.371192	2	0.830609	4	Inverse variance weighted (fixed effects)	A6NI73
ESRD--eur.annotated.liftover.hg38.refined	LILRA5	deCODESoma	pQTL	-0.0180977	0.0582524	0.756046	1.19909	3	0.753222	-0.128845	0.134937	0.440422	0.371192	2	0.830609	4	Inverse variance weighted (fixed effects)	A6NI73
ESRD--eur.annotated.liftover.hg38.refined	LILRA5	deCODESoma	pQTL	-0.0180977	0.0582524	0.756046	1.19909	3	0.753222	-0.288116	0.194052	0.377345	0.371192	2	0.830609	4	Inverse variance weighted (fixed effects)	A6NI73
ESRD--eur.annotated.liftover.hg38.refined	LILRA5	deCODESoma	pQTL	-0.0180977	0.0582524	0.756046	1.19909	3	0.753222	-0.128845	0.134937	0.440422	0.371192	2	0.830609	4	Inverse variance weighted (fixed effects)	A6NI73
ESRD--eur.annotated.liftover.hg38.refined	LILRA5	deCODESoma	pQTL	-0.0180977	0.0582524	0.756046	1.19909	3	0.753222	-0.288116	0.194052	0.377345	0.371192	2	0.830609	4	Inverse variance weighted (fixed effects)	A6NI73
ESRD--eur.annotated.liftover.hg38.refined	LILRA5	deCODESoma	pQTL	-0.0180977	0.0582524	0.756046	1.19909	3	0.753222	-0.128845	0.134937	0.440422	0.371192	2	0.830609	4	Inverse variance weighted (fixed effects)	A6NI73
ESRD--eur.annotated.liftover.hg38.refined	LILRA5	deCODESoma	pQTL	-0.0258547	0.0679017	0.703377	2.40677	2	0.300176	-0.128845	0.134937	0.440422	0.325367	1	0.5684	3	Inverse variance weighted (fixed effects)	A6NI73
ESRD--eur.annotated.liftover.hg38.refined	LILRA5	deCODESoma	pQTL	-0.0258547	0.0679017	0.703377	2.40677	2	0.300176	-0.288116	0.194052	0.377345	0.325367	1	0.5684	3	Inverse variance weighted (fixed effects)	A6NI73
ESRD--eur.annotated.liftover.hg38.refined	LILRA5	deCODESoma	pQTL	-0.0258547	0.0679017	0.703377	2.40677	2	0.300176	-0.288116	0.194052	0.377345	0.325367	1	0.5684	3	Inverse variance weighted (fixed effects)	A6NI73
ESRD--eur.annotated.liftover.hg38.refined	LILRA5	deCODESoma	pQTL	-0.0258547	0.0679017	0.703377	2.40677	2	0.300176	-0.128845	0.134937	0.440422	0.325367	1	0.5684	3	Inverse variance weighted (fixed effects)	A6NI73
ESRD--eur.annotated.liftover.hg38.refined	LILRA5	deCODESoma	pQTL	-0.0258547	0.0679017	0.703377	2.40677	2	0.300176	-0.288116	0.194052	0.377345	0.325367	1	0.5684	3	Inverse variance weighted (fixed effects)	A6NI73
ESRD--eur.annotated.liftover.hg38.refined	LILRA6	deCODESoma	pQTL	0.0300944	0.0107249	0.00501566	13.5027	14	0.487374	-0.00528881	0.0221882	0.815317	10.1845	13	0.678785	15	Inverse variance weighted (fixed effects)	Q6PI73
ESRD--eur.annotated.liftover.hg38.refined	LILRA6	deCODESoma	pQTL	0.0300944	0.0107249	0.00501566	13.5027	14	0.487374	-0.00528881	0.0221882	0.815317	10.1845	13	0.678785	15	Inverse variance weighted (fixed effects)	Q6PI73
ESRD--eur.annotated.liftover.hg38.refined	LILRA6	deCODESoma	pQTL	0.0300944	0.0107249	0.00501566	13.5027	14	0.487374	-0.00528881	0.0221882	0.815317	10.1845	13	0.678785	15	Inverse variance weighted (fixed effects)	Q6PI73
ESRD--eur.annotated.liftover.hg38.refined	LILRA6	deCODESoma	pQTL	0.0300944	0.0107249	0.00501566	13.5027	14	0.487374	-0.00528881	0.0221882	0.815317	10.1845	13	0.678785	15	Inverse variance weighted (fixed effects)	Q6PI73
ESRD--eur.annotated.liftover.hg38.refined	LILRA6	deCODESoma	pQTL	0.0300944	0.0107249	0.00501566	13.5027	14	0.487374	-0.00528881	0.0221882	0.815317	10.1845	13	0.678785	15	Inverse variance weighted (fixed effects)	Q6PI73
ESRD--eur.annotated.liftover.hg38.refined	LILRA6	deCODESoma	pQTL	0.0300944	0.0107249	0.00501566	13.5027	14	0.487374	-0.00528881	0.0221882	0.815317	10.1845	13	0.678785	15	Inverse variance weighted (fixed effects)	Q6PI73
ESRD--eur.annotated.liftover.hg38.refined	LILRA6	deCODESoma	pQTL	0.0300944	0.0107249	0.00501566	13.5027	14	0.487374	-0.00528881	0.0221882	0.815317	10.1845	13	0.678785	15	Inverse variance weighted (fixed effects)	Q6PI73
ESRD--eur.annotated.liftover.hg38.refined	LILRA6	deCODESoma	pQTL	0.0300944	0.0107249	0.00501566	13.5027	14	0.487374	-0.00528881	0.0221882	0.815317	10.1845	13	0.678785	15	Inverse variance weighted (fixed effects)	Q6PI73
ESRD--eur.annotated.liftover.hg38.refined	LILRA6	deCODESoma	pQTL	0.0300944	0.0107249	0.00501566	13.5027	14	0.487374	-0.00528881	0.0221882	0.815317	10.1845	13	0.678785	15	Inverse variance weighted (fixed effects)	Q6PI73
ESRD--eur.annotated.liftover.hg38.refined	LILRA6	deCODESoma	pQTL	0.0300944	0.0107249	0.00501566	13.5027	14	0.487374	-0.00528881	0.0221882	0.815317	10.1845	13	0.678785	15	Inverse variance weighted (fixed effects)	Q6PI73
ESRD--eur.annotated.liftover.hg38.refined	LILRA6	deCODESoma	pQTL	0.0300944	0.0107249	0.00501566	13.5027	14	0.487374	-0.00528881	0.0221882	0.815317	10.1845	13	0.678785	15	Inverse variance weighted (fixed effects)	Q6PI73
ESRD--eur.annotated.liftover.hg38.refined	LILRA6	deCODESoma	pQTL	0.0300944	0.0107249	0.00501566	13.5027	14	0.487374	-0.00528881	0.0221882	0.815317	10.1845	13	0.678785	15	Inverse variance weighted (fixed effects)	Q6PI73
ESRD--eur.annotated.liftover.hg38.refined	LILRA6	deCODESoma	pQTL	0.0300944	0.0107249	0.00501566	13.5027	14	0.487374	-0.00528881	0.0221882	0.815317	10.1845	13	0.678785	15	Inverse variance weighted (fixed effects)	Q6PI73
ESRD--eur.annotated.liftover.hg38.refined	LILRA6	deCODESoma	pQTL	0.0300944	0.0107249	0.00501566	13.5027	14	0.487374	-0.00528881	0.0221882	0.815317	10.1845	13	0.678785	15	Inverse variance weighted (fixed effects)	Q6PI73
ESRD--eur.annotated.liftover.hg38.refined	LILRA6	deCODESoma	pQTL	0.0300944	0.0107249	0.00501566	13.5027	14	0.487374	-0.00528881	0.0221882	0.815317	10.1845	13	0.678785	15	Inverse variance weighted (fixed effects)	Q6PI73
ESRD--eur.annotated.liftover.hg38.refined	LILRB1	deCODESoma	pQTL	-0.00705937	0.0136838	0.605928	0.733069	5	0.981105	-0.00740008	0.0210025	0.742361	0.732612	4	0.947247	6	Inverse variance weighted (fixed effects)	Q8NHL6
ESRD--eur.annotated.liftover.hg38.refined	LILRB1	deCODESoma	pQTL	-0.00705937	0.0136838	0.605928	0.733069	5	0.981105	-0.00740008	0.0210025	0.742361	0.732612	4	0.947247	6	Inverse variance weighted (fixed effects)	Q8NHL6
ESRD--eur.annotated.liftover.hg38.refined	LILRB1	deCODESoma	pQTL	-0.00705937	0.0136838	0.605928	0.733069	5	0.981105	-0.00740008	0.0210025	0.742361	0.732612	4	0.947247	6	Inverse variance weighted (fixed effects)	Q8NHL6
ESRD--eur.annotated.liftover.hg38.refined	LILRB1	deCODESoma	pQTL	-0.00705937	0.0136838	0.605928	0.733069	5	0.981105	-0.00740008	0.0210025	0.742361	0.732612	4	0.947247	6	Inverse variance weighted (fixed effects)	Q8NHL6
ESRD--eur.annotated.liftover.hg38.refined	LILRB1	deCODESoma	pQTL	-0.00705937	0.0136838	0.605928	0.733069	5	0.981105	-0.00740008	0.0210025	0.742361	0.732612	4	0.947247	6	Inverse variance weighted (fixed effects)	Q8NHL6
ESRD--eur.annotated.liftover.hg38.refined	LILRB1	deCODESoma	pQTL	-0.00705937	0.0136838	0.605928	0.733069	5	0.981105	-0.00740008	0.0210025	0.742361	0.732612	4	0.947247	6	Inverse variance weighted (fixed effects)	Q8NHL6
ESRD--eur.annotated.liftover.hg38.refined	LILRB2	deCODESoma	pQTL	0.00276504	0.0148093	0.851889	2.15085	3	0.541693	0.0100519	0.0288888	0.761085	2.06094	2	0.356839	4	Inverse variance weighted (fixed effects)	Q8N423
ESRD--eur.annotated.liftover.hg38.refined	LILRB2	deCODESoma	pQTL	0.00276504	0.0148093	0.851889	2.15085	3	0.541693	0.0100519	0.0288888	0.761085	2.06094	2	0.356839	4	Inverse variance weighted (fixed effects)	Q8N423
ESRD--eur.annotated.liftover.hg38.refined	LILRB2	deCODESoma	pQTL	0.00276504	0.0148093	0.851889	2.15085	3	0.541693	0.0100519	0.0288888	0.761085	2.06094	2	0.356839	4	Inverse variance weighted (fixed effects)	Q8N423
ESRD--eur.annotated.liftover.hg38.refined	LILRB2	deCODESoma	pQTL	0.00276504	0.0148093	0.851889	2.15085	3	0.541693	0.0100519	0.0288888	0.761085	2.06094	2	0.356839	4	Inverse variance weighted (fixed effects)	Q8N423
ESRD--eur.annotated.liftover.hg38.refined	LILRB3	deCODESoma	pQTL	-0.0190852	0.0184514	0.300972	4.05238	7	0.773725	0.00165365	0.0400045	0.968369	3.711	6	0.715718	8	Inverse variance weighted (fixed effects)	O75022
ESRD--eur.annotated.liftover.hg38.refined	LILRB3	deCODESoma	pQTL	-0.0190852	0.0184514	0.300972	4.05238	7	0.773725	0.00165365	0.0400045	0.968369	3.711	6	0.715718	8	Inverse variance weighted (fixed effects)	O75022
ESRD--eur.annotated.liftover.hg38.refined	LILRB3	deCODESoma	pQTL	-0.0190852	0.0184514	0.300972	4.05238	7	0.773725	0.00165365	0.0400045	0.968369	3.711	6	0.715718	8	Inverse variance weighted (fixed effects)	O75022
ESRD--eur.annotated.liftover.hg38.refined	LILRB3	deCODESoma	pQTL	-0.0190852	0.0184514	0.300972	4.05238	7	0.773725	0.00165365	0.0400045	0.968369	3.711	6	0.715718	8	Inverse variance weighted (fixed effects)	O75022
ESRD--eur.annotated.liftover.hg38.refined	LILRB3	deCODESoma	pQTL	-0.0190852	0.0184514	0.300972	4.05238	7	0.773725	0.00165365	0.0400045	0.968369	3.711	6	0.715718	8	Inverse variance weighted (fixed effects)	O75022
ESRD--eur.annotated.liftover.hg38.refined	LILRB3	deCODESoma	pQTL	-0.0190852	0.0184514	0.300972	4.05238	7	0.773725	0.00165365	0.0400045	0.968369	3.711	6	0.715718	8	Inverse variance weighted (fixed effects)	O75022
ESRD--eur.annotated.liftover.hg38.refined	LILRB3	deCODESoma	pQTL	-0.0190852	0.0184514	0.300972	4.05238	7	0.773725	0.00165365	0.0400045	0.968369	3.711	6	0.715718	8	Inverse variance weighted (fixed effects)	O75022
ESRD--eur.annotated.liftover.hg38.refined	LILRB3	deCODESoma	pQTL	-0.0190852	0.0184514	0.300972	4.05238	7	0.773725	0.00165365	0.0400045	0.968369	3.711	6	0.715718	8	Inverse variance weighted (fixed effects)	O75022
ESRD--eur.annotated.liftover.hg38.refined	LILRB5	deCODESoma	pQTL	0.0269572	0.0116431	0.0205962	0.301018	3	0.959837	0.0350952	0.0538027	0.581164	0.277016	2	0.870656	4	Inverse variance weighted (fixed effects)	O75023
ESRD--eur.annotated.liftover.hg38.refined	LILRB5	deCODESoma	pQTL	0.0269572	0.0116431	0.0205962	0.301018	3	0.959837	0.0350952	0.0538027	0.581164	0.277016	2	0.870656	4	Inverse variance weighted (fixed effects)	O75023
ESRD--eur.annotated.liftover.hg38.refined	LILRB5	deCODESoma	pQTL	0.0269572	0.0116431	0.0205962	0.301018	3	0.959837	0.0350952	0.0538027	0.581164	0.277016	2	0.870656	4	Inverse variance weighted (fixed effects)	O75023
ESRD--eur.annotated.liftover.hg38.refined	LILRB5	deCODESoma	pQTL	0.0269572	0.0116431	0.0205962	0.301018	3	0.959837	0.0350952	0.0538027	0.581164	0.277016	2	0.870656	4	Inverse variance weighted (fixed effects)	O75023
ESRD--eur.annotated.liftover.hg38.refined	LIMA1	deCODESoma	pQTL	0.180565	0.197906	0.361571	NA	NA	NA	NA	NA	NA	NA	NA	NA	1	Wald ratio	Q9UHB6
ESRD--eur.annotated.liftover.hg38.refined	LINGO1	deCODESoma	pQTL	-0.0600418	0.151935	0.692709	0.0411227	1	0.839301	NA	NA	NA	NA	NA	NA	2	Inverse variance weighted (fixed effects)	Q96FE5
ESRD--eur.annotated.liftover.hg38.refined	LINGO1	deCODESoma	pQTL	-0.0600418	0.151935	0.692709	0.0411227	1	0.839301	NA	NA	NA	NA	NA	NA	2	Inverse variance weighted (fixed effects)	Q96FE5
ESRD--eur.annotated.liftover.hg38.refined	LIPN	deCODESoma	pQTL	-0.0212629	0.0208506	0.307836	1.50178	2	0.471947	0.104305	0.10549	0.503597	0.0272982	1	0.868769	3	Inverse variance weighted (fixed effects)	Q5VXI9
ESRD--eur.annotated.liftover.hg38.refined	LIPN	deCODESoma	pQTL	-0.0212629	0.0208506	0.307836	1.50178	2	0.471947	0.104305	0.10549	0.503597	0.0272982	1	0.868769	3	Inverse variance weighted (fixed effects)	Q5VXI9
ESRD--eur.annotated.liftover.hg38.refined	LIPN	deCODESoma	pQTL	-0.0212629	0.0208506	0.307836	1.50178	2	0.471947	0.104305	0.10549	0.503597	0.0272982	1	0.868769	3	Inverse variance weighted (fixed effects)	Q5VXI9
ESRD--eur.annotated.liftover.hg38.refined	LMAN2	deCODESoma	pQTL	0.248643	0.112831	0.0275466	7.40335	2	0.0246821	0.0503764	0.186638	0.832167	1.76769	1	0.183668	3	Inverse variance weighted (fixed effects)	Q12907
ESRD--eur.annotated.liftover.hg38.refined	LMAN2	deCODESoma	pQTL	0.248643	0.112831	0.0275466	7.40335	2	0.0246821	0.0503764	0.186638	0.832167	1.76769	1	0.183668	3	Inverse variance weighted (fixed effects)	Q12907
ESRD--eur.annotated.liftover.hg38.refined	LMAN2	deCODESoma	pQTL	0.248643	0.112831	0.0275466	7.40335	2	0.0246821	0.0503764	0.186638	0.832167	1.76769	1	0.183668	3	Inverse variance weighted (fixed effects)	Q12907
ESRD--eur.annotated.liftover.hg38.refined	LMNB1	deCODESoma	pQTL	0.134414	0.378574	0.722549	NA	NA	NA	NA	NA	NA	NA	NA	NA	1	Wald ratio	P20700
ESRD--eur.annotated.liftover.hg38.refined	LMOD1	deCODESoma	pQTL	-0.245519	0.38249	0.520941	NA	NA	NA	NA	NA	NA	NA	NA	NA	1	Wald ratio	P29536
ESRD--eur.annotated.liftover.hg38.refined	LOXL2	deCODESoma	pQTL	-0.0784948	0.355226	0.825114	NA	NA	NA	NA	NA	NA	NA	NA	NA	1	Wald ratio	Q9Y4K0
ESRD--eur.annotated.liftover.hg38.refined	LOXL3	deCODESoma	pQTL	0.0468151	0.169631	0.782562	0.231917	1	0.630106	NA	NA	NA	NA	NA	NA	2	Inverse variance weighted (fixed effects)	P58215
ESRD--eur.annotated.liftover.hg38.refined	LOXL3	deCODESoma	pQTL	0.0468151	0.169631	0.782562	0.231917	1	0.630106	NA	NA	NA	NA	NA	NA	2	Inverse variance weighted (fixed effects)	P58215
ESRD--eur.annotated.liftover.hg38.refined	LPO	deCODESoma	pQTL	0.0376323	0.079007	0.633849	NA	NA	NA	NA	NA	NA	NA	NA	NA	1	Wald ratio	P22079
ESRD--eur.annotated.liftover.hg38.refined	LRIG1	deCODESoma	pQTL	0.0308907	0.024952	0.215714	4.84741	3	0.183317	0.0734812	0.0540542	0.307004	3.28135	2	0.193849	4	Inverse variance weighted (fixed effects)	Q96JA1
ESRD--eur.annotated.liftover.hg38.refined	LRIG1	deCODESoma	pQTL	0.0308907	0.024952	0.215714	4.84741	3	0.183317	0.0734812	0.0540542	0.307004	3.28135	2	0.193849	4	Inverse variance weighted (fixed effects)	Q96JA1
ESRD--eur.annotated.liftover.hg38.refined	LRIG1	deCODESoma	pQTL	0.0308907	0.024952	0.215714	4.84741	3	0.183317	0.0734812	0.0540542	0.307004	3.28135	2	0.193849	4	Inverse variance weighted (fixed effects)	Q96JA1
ESRD--eur.annotated.liftover.hg38.refined	LRIG1	deCODESoma	pQTL	0.0308907	0.024952	0.215714	4.84741	3	0.183317	0.0734812	0.0540542	0.307004	3.28135	2	0.193849	4	Inverse variance weighted (fixed effects)	Q96JA1
ESRD--eur.annotated.liftover.hg38.refined	LRIG3	deCODESoma	pQTL	0.0025964	0.08211	0.974774	1.3532	2	0.508342	-0.206767	0.251608	0.56208	0.578277	1	0.446988	3	Inverse variance weighted (fixed effects)	Q6UXM1
ESRD--eur.annotated.liftover.hg38.refined	LRIG3	deCODESoma	pQTL	0.0025964	0.08211	0.974774	1.3532	2	0.508342	-0.206767	0.251608	0.56208	0.578277	1	0.446988	3	Inverse variance weighted (fixed effects)	Q6UXM1
ESRD--eur.annotated.liftover.hg38.refined	LRIG3	deCODESoma	pQTL	0.0025964	0.08211	0.974774	1.3532	2	0.508342	-0.206767	0.251608	0.56208	0.578277	1	0.446988	3	Inverse variance weighted (fixed effects)	Q6UXM1
ESRD--eur.annotated.liftover.hg38.refined	LRP11	deCODESoma	pQTL	0.0438388	0.0223149	0.0494659	8.37449	3	0.0388742	0.13303	0.117909	0.376359	6.3314	2	0.0421847	4	Inverse variance weighted (fixed effects)	Q86VZ4
ESRD--eur.annotated.liftover.hg38.refined	LRP11	deCODESoma	pQTL	0.0438388	0.0223149	0.0494659	8.37449	3	0.0388742	0.13303	0.117909	0.376359	6.3314	2	0.0421847	4	Inverse variance weighted (fixed effects)	Q86VZ4
ESRD--eur.annotated.liftover.hg38.refined	LRP11	deCODESoma	pQTL	0.0438388	0.0223149	0.0494659	8.37449	3	0.0388742	0.13303	0.117909	0.376359	6.3314	2	0.0421847	4	Inverse variance weighted (fixed effects)	Q86VZ4
ESRD--eur.annotated.liftover.hg38.refined	LRP11	deCODESoma	pQTL	0.0438388	0.0223149	0.0494659	8.37449	3	0.0388742	0.13303	0.117909	0.376359	6.3314	2	0.0421847	4	Inverse variance weighted (fixed effects)	Q86VZ4
ESRD--eur.annotated.liftover.hg38.refined	LRP11	deCODESoma	pQTL	0.0361227	0.0133426	0.00678275	5.80268	3	0.121615	-0.131919	0.0768632	0.228247	0.874525	2	0.645802	4	Inverse variance weighted (fixed effects)	Q86VZ4
ESRD--eur.annotated.liftover.hg38.refined	LRP11	deCODESoma	pQTL	0.0361227	0.0133426	0.00678275	5.80268	3	0.121615	-0.131919	0.0768632	0.228247	0.874525	2	0.645802	4	Inverse variance weighted (fixed effects)	Q86VZ4
ESRD--eur.annotated.liftover.hg38.refined	LRP11	deCODESoma	pQTL	0.0361227	0.0133426	0.00678275	5.80268	3	0.121615	-0.131919	0.0768632	0.228247	0.874525	2	0.645802	4	Inverse variance weighted (fixed effects)	Q86VZ4
ESRD--eur.annotated.liftover.hg38.refined	LRP11	deCODESoma	pQTL	0.0361227	0.0133426	0.00678275	5.80268	3	0.121615	-0.131919	0.0768632	0.228247	0.874525	2	0.645802	4	Inverse variance weighted (fixed effects)	Q86VZ4
ESRD--eur.annotated.liftover.hg38.refined	LRP12	deCODESoma	pQTL	0.056847	0.169427	0.737229	0.0191284	1	0.889999	NA	NA	NA	NA	NA	NA	2	Inverse variance weighted (fixed effects)	Q9Y561
ESRD--eur.annotated.liftover.hg38.refined	LRP12	deCODESoma	pQTL	0.056847	0.169427	0.737229	0.0191284	1	0.889999	NA	NA	NA	NA	NA	NA	2	Inverse variance weighted (fixed effects)	Q9Y561
ESRD--eur.annotated.liftover.hg38.refined	LRP4	deCODESoma	pQTL	-0.0445205	0.0459562	0.332665	NA	NA	NA	NA	NA	NA	NA	NA	NA	1	Wald ratio	O75096
ESRD--eur.annotated.liftover.hg38.refined	LRP8	deCODESoma	pQTL	-0.0115113	0.0831943	0.889951	1.87647	2	0.391317	0.403572	0.672642	0.655967	1.35111	1	0.245085	3	Inverse variance weighted (fixed effects)	Q14114
ESRD--eur.annotated.liftover.hg38.refined	LRP8	deCODESoma	pQTL	-0.0115113	0.0831943	0.889951	1.87647	2	0.391317	0.403572	0.672642	0.655967	1.35111	1	0.245085	3	Inverse variance weighted (fixed effects)	Q14114
ESRD--eur.annotated.liftover.hg38.refined	LRP8	deCODESoma	pQTL	-0.0115113	0.0831943	0.889951	1.87647	2	0.391317	0.403572	0.672642	0.655967	1.35111	1	0.245085	3	Inverse variance weighted (fixed effects)	Q14114
ESRD--eur.annotated.liftover.hg38.refined	LRPAP1	deCODESoma	pQTL	-0.115118	0.0551905	0.0369941	1.00182	2	0.60598	-0.190404	0.10446	0.319446	0.281237	1	0.595892	3	Inverse variance weighted (fixed effects)	P30533
ESRD--eur.annotated.liftover.hg38.refined	LRPAP1	deCODESoma	pQTL	-0.115118	0.0551905	0.0369941	1.00182	2	0.60598	-0.190404	0.10446	0.319446	0.281237	1	0.595892	3	Inverse variance weighted (fixed effects)	P30533
ESRD--eur.annotated.liftover.hg38.refined	LRPAP1	deCODESoma	pQTL	-0.115118	0.0551905	0.0369941	1.00182	2	0.60598	-0.190404	0.10446	0.319446	0.281237	1	0.595892	3	Inverse variance weighted (fixed effects)	P30533
ESRD--eur.annotated.liftover.hg38.refined	LRRC15	deCODESoma	pQTL	-0.00190871	0.0461999	0.967045	1.40763	3	0.703746	-0.0115745	0.0836075	0.902574	1.38839	2	0.499475	4	Inverse variance weighted (fixed effects)	Q8TF66
ESRD--eur.annotated.liftover.hg38.refined	LRRC15	deCODESoma	pQTL	-0.00190871	0.0461999	0.967045	1.40763	3	0.703746	-0.0115745	0.0836075	0.902574	1.38839	2	0.499475	4	Inverse variance weighted (fixed effects)	Q8TF66
ESRD--eur.annotated.liftover.hg38.refined	LRRC15	deCODESoma	pQTL	-0.00190871	0.0461999	0.967045	1.40763	3	0.703746	-0.0115745	0.0836075	0.902574	1.38839	2	0.499475	4	Inverse variance weighted (fixed effects)	Q8TF66
ESRD--eur.annotated.liftover.hg38.refined	LRRC15	deCODESoma	pQTL	-0.00190871	0.0461999	0.967045	1.40763	3	0.703746	-0.0115745	0.0836075	0.902574	1.38839	2	0.499475	4	Inverse variance weighted (fixed effects)	Q8TF66
ESRD--eur.annotated.liftover.hg38.refined	LRRC32	deCODESoma	pQTL	0.0173635	0.399827	0.965361	NA	NA	NA	NA	NA	NA	NA	NA	NA	1	Wald ratio	Q14392
ESRD--eur.annotated.liftover.hg38.refined	LRRTM2	deCODESoma	pQTL	0.0685846	0.241266	0.776204	NA	NA	NA	NA	NA	NA	NA	NA	NA	1	Wald ratio	O43300
ESRD--eur.annotated.liftover.hg38.refined	LRTM1	deCODESoma	pQTL	0.107014	0.370775	0.77287	NA	NA	NA	NA	NA	NA	NA	NA	NA	1	Wald ratio	Q9HBL6
ESRD--eur.annotated.liftover.hg38.refined	LSAMP	deCODESoma	pQTL	0.118356	0.0914759	0.195716	0.252941	2	0.8812	0.200867	0.217808	0.525746	0.0787012	1	0.779065	3	Inverse variance weighted (fixed effects)	Q13449
ESRD--eur.annotated.liftover.hg38.refined	LSAMP	deCODESoma	pQTL	0.118356	0.0914759	0.195716	0.252941	2	0.8812	0.200867	0.217808	0.525746	0.0787012	1	0.779065	3	Inverse variance weighted (fixed effects)	Q13449
ESRD--eur.annotated.liftover.hg38.refined	LSAMP	deCODESoma	pQTL	0.118356	0.0914759	0.195716	0.252941	2	0.8812	0.200867	0.217808	0.525746	0.0787012	1	0.779065	3	Inverse variance weighted (fixed effects)	Q13449
ESRD--eur.annotated.liftover.hg38.refined	LTA4H	deCODESoma	pQTL	0.657996	0.34798	0.058637	NA	NA	NA	NA	NA	NA	NA	NA	NA	1	Wald ratio	P09960
ESRD--eur.annotated.liftover.hg38.refined	LTBP4	deCODESoma	pQTL	-0.518137	0.350053	0.138829	NA	NA	NA	NA	NA	NA	NA	NA	NA	1	Wald ratio	Q8N2S1
ESRD--eur.annotated.liftover.hg38.refined	LTF	deCODESoma	pQTL	0.0704974	0.0758968	0.352963	0.335817	1	0.562254	NA	NA	NA	NA	NA	NA	2	Inverse variance weighted (fixed effects)	P02788
ESRD--eur.annotated.liftover.hg38.refined	LTF	deCODESoma	pQTL	0.0704974	0.0758968	0.352963	0.335817	1	0.562254	NA	NA	NA	NA	NA	NA	2	Inverse variance weighted (fixed effects)	P02788
ESRD--eur.annotated.liftover.hg38.refined	LUM	deCODESoma	pQTL	-0.0771659	0.142153	0.587241	1.66872	1	0.19643	NA	NA	NA	NA	NA	NA	2	Inverse variance weighted (fixed effects)	P51884
ESRD--eur.annotated.liftover.hg38.refined	LUM	deCODESoma	pQTL	-0.0771659	0.142153	0.587241	1.66872	1	0.19643	NA	NA	NA	NA	NA	NA	2	Inverse variance weighted (fixed effects)	P51884
ESRD--eur.annotated.liftover.hg38.refined	LY75	deCODESoma	pQTL	-0.0133537	0.0117576	0.256064	8.42563	8	0.393035	-0.0516806	0.0340797	0.173186	6.98996	7	0.429926	9	Inverse variance weighted (fixed effects)	O60449
ESRD--eur.annotated.liftover.hg38.refined	LY75	deCODESoma	pQTL	-0.0133537	0.0117576	0.256064	8.42563	8	0.393035	-0.0516806	0.0340797	0.173186	6.98996	7	0.429926	9	Inverse variance weighted (fixed effects)	O60449
ESRD--eur.annotated.liftover.hg38.refined	LY75	deCODESoma	pQTL	-0.0133537	0.0117576	0.256064	8.42563	8	0.393035	-0.0516806	0.0340797	0.173186	6.98996	7	0.429926	9	Inverse variance weighted (fixed effects)	O60449
ESRD--eur.annotated.liftover.hg38.refined	LY75	deCODESoma	pQTL	-0.0133537	0.0117576	0.256064	8.42563	8	0.393035	-0.0516806	0.0340797	0.173186	6.98996	7	0.429926	9	Inverse variance weighted (fixed effects)	O60449
ESRD--eur.annotated.liftover.hg38.refined	LY75	deCODESoma	pQTL	-0.0133537	0.0117576	0.256064	8.42563	8	0.393035	-0.0516806	0.0340797	0.173186	6.98996	7	0.429926	9	Inverse variance weighted (fixed effects)	O60449
ESRD--eur.annotated.liftover.hg38.refined	LY75	deCODESoma	pQTL	-0.0133537	0.0117576	0.256064	8.42563	8	0.393035	-0.0516806	0.0340797	0.173186	6.98996	7	0.429926	9	Inverse variance weighted (fixed effects)	O60449
ESRD--eur.annotated.liftover.hg38.refined	LY75	deCODESoma	pQTL	-0.0133537	0.0117576	0.256064	8.42563	8	0.393035	-0.0516806	0.0340797	0.173186	6.98996	7	0.429926	9	Inverse variance weighted (fixed effects)	O60449
ESRD--eur.annotated.liftover.hg38.refined	LY75	deCODESoma	pQTL	-0.0133537	0.0117576	0.256064	8.42563	8	0.393035	-0.0516806	0.0340797	0.173186	6.98996	7	0.429926	9	Inverse variance weighted (fixed effects)	O60449
ESRD--eur.annotated.liftover.hg38.refined	LY75	deCODESoma	pQTL	-0.0133537	0.0117576	0.256064	8.42563	8	0.393035	-0.0516806	0.0340797	0.173186	6.98996	7	0.429926	9	Inverse variance weighted (fixed effects)	O60449
ESRD--eur.annotated.liftover.hg38.refined	LY75	deCODESoma	pQTL	-0.0133537	0.0117576	0.256064	8.42563	8	0.393035	-0.0516806	0.0340797	0.173186	6.98996	7	0.429926	9	Inverse variance weighted (fixed effects)	O60449
ESRD--eur.annotated.liftover.hg38.refined	LY86	deCODESoma	pQTL	-0.067264	0.380572	0.859709	NA	NA	NA	NA	NA	NA	NA	NA	NA	1	Wald ratio	O95711
ESRD--eur.annotated.liftover.hg38.refined	LY9	deCODESoma	pQTL	0.0148879	0.041709	0.721132	0.276989	2	0.870668	-0.018623	0.082343	0.858402	0.0542072	1	0.815898	3	Inverse variance weighted (fixed effects)	Q9HBG7
ESRD--eur.annotated.liftover.hg38.refined	LY9	deCODESoma	pQTL	0.0148879	0.041709	0.721132	0.276989	2	0.870668	-0.018623	0.082343	0.858402	0.0542072	1	0.815898	3	Inverse variance weighted (fixed effects)	Q9HBG7
ESRD--eur.annotated.liftover.hg38.refined	LY9	deCODESoma	pQTL	0.0148879	0.041709	0.721132	0.276989	2	0.870668	-0.018623	0.082343	0.858402	0.0542072	1	0.815898	3	Inverse variance weighted (fixed effects)	Q9HBG7
ESRD--eur.annotated.liftover.hg38.refined	LYPD3	deCODESoma	pQTL	-0.179345	0.0688321	0.00917294	0.346219	3	0.951114	-0.0335917	0.815679	0.970892	0.31406	2	0.854678	4	Inverse variance weighted (fixed effects)	O95274
ESRD--eur.annotated.liftover.hg38.refined	LYPD3	deCODESoma	pQTL	-0.179345	0.0688321	0.00917294	0.346219	3	0.951114	-0.0335917	0.815679	0.970892	0.31406	2	0.854678	4	Inverse variance weighted (fixed effects)	O95274
ESRD--eur.annotated.liftover.hg38.refined	LYPD3	deCODESoma	pQTL	-0.179345	0.0688321	0.00917294	0.346219	3	0.951114	-0.0335917	0.815679	0.970892	0.31406	2	0.854678	4	Inverse variance weighted (fixed effects)	O95274
ESRD--eur.annotated.liftover.hg38.refined	LYPD3	deCODESoma	pQTL	-0.179345	0.0688321	0.00917294	0.346219	3	0.951114	-0.0335917	0.815679	0.970892	0.31406	2	0.854678	4	Inverse variance weighted (fixed effects)	O95274
ESRD--eur.annotated.liftover.hg38.refined	LYPLAL1	deCODESoma	pQTL	-0.0497603	0.153178	0.745292	NA	NA	NA	NA	NA	NA	NA	NA	NA	1	Wald ratio	Q5VWZ2
ESRD--eur.annotated.liftover.hg38.refined	LYVE1	deCODESoma	pQTL	-0.0181672	0.0801783	0.820747	1.87083	4	0.759502	0.0354227	0.121613	0.789819	1.52735	3	0.675973	5	Inverse variance weighted (fixed effects)	Q9Y5Y7
ESRD--eur.annotated.liftover.hg38.refined	LYVE1	deCODESoma	pQTL	-0.0181672	0.0801783	0.820747	1.87083	4	0.759502	0.0354227	0.121613	0.789819	1.52735	3	0.675973	5	Inverse variance weighted (fixed effects)	Q9Y5Y7
ESRD--eur.annotated.liftover.hg38.refined	LYVE1	deCODESoma	pQTL	-0.0181672	0.0801783	0.820747	1.87083	4	0.759502	0.0354227	0.121613	0.789819	1.52735	3	0.675973	5	Inverse variance weighted (fixed effects)	Q9Y5Y7
ESRD--eur.annotated.liftover.hg38.refined	LYVE1	deCODESoma	pQTL	-0.0181672	0.0801783	0.820747	1.87083	4	0.759502	0.0354227	0.121613	0.789819	1.52735	3	0.675973	5	Inverse variance weighted (fixed effects)	Q9Y5Y7
ESRD--eur.annotated.liftover.hg38.refined	LYVE1	deCODESoma	pQTL	-0.0181672	0.0801783	0.820747	1.87083	4	0.759502	0.0354227	0.121613	0.789819	1.52735	3	0.675973	5	Inverse variance weighted (fixed effects)	Q9Y5Y7
ESRD--eur.annotated.liftover.hg38.refined	LYZ	deCODESoma	pQTL	0.0150126	0.0299475	0.616162	7.27193	3	0.0637173	0.251651	0.0938963	0.115577	0.201232	2	0.90428	4	Inverse variance weighted (fixed effects)	P61626
ESRD--eur.annotated.liftover.hg38.refined	LYZ	deCODESoma	pQTL	0.0150126	0.0299475	0.616162	7.27193	3	0.0637173	0.251651	0.0938963	0.115577	0.201232	2	0.90428	4	Inverse variance weighted (fixed effects)	P61626
ESRD--eur.annotated.liftover.hg38.refined	LYZ	deCODESoma	pQTL	0.0150126	0.0299475	0.616162	7.27193	3	0.0637173	0.251651	0.0938963	0.115577	0.201232	2	0.90428	4	Inverse variance weighted (fixed effects)	P61626
ESRD--eur.annotated.liftover.hg38.refined	LYZ	deCODESoma	pQTL	0.0150126	0.0299475	0.616162	7.27193	3	0.0637173	0.251651	0.0938963	0.115577	0.201232	2	0.90428	4	Inverse variance weighted (fixed effects)	P61626
ESRD--eur.annotated.liftover.hg38.refined	LZIC	deCODESoma	pQTL	0.651692	0.50101	0.193341	NA	NA	NA	NA	NA	NA	NA	NA	NA	1	Wald ratio	Q8WZA0
ESRD--eur.annotated.liftover.hg38.refined	MAD2L1	deCODESoma	pQTL	-0.270711	0.501362	0.589231	NA	NA	NA	NA	NA	NA	NA	NA	NA	1	Wald ratio	Q13257
ESRD--eur.annotated.liftover.hg38.refined	MAGI2	deCODESoma	pQTL	0.00867552	0.0236784	0.714075	8.64504	3	0.0344022	0.0558557	0.0701563	0.509427	6.37926	2	0.0411872	4	Inverse variance weighted (fixed effects)	Q86UL8
ESRD--eur.annotated.liftover.hg38.refined	MAGI2	deCODESoma	pQTL	0.00867552	0.0236784	0.714075	8.64504	3	0.0344022	0.0558557	0.0701563	0.509427	6.37926	2	0.0411872	4	Inverse variance weighted (fixed effects)	Q86UL8
ESRD--eur.annotated.liftover.hg38.refined	MAGI2	deCODESoma	pQTL	0.00867552	0.0236784	0.714075	8.64504	3	0.0344022	0.0558557	0.0701563	0.509427	6.37926	2	0.0411872	4	Inverse variance weighted (fixed effects)	Q86UL8
ESRD--eur.annotated.liftover.hg38.refined	MAGI2	deCODESoma	pQTL	0.00867552	0.0236784	0.714075	8.64504	3	0.0344022	0.0558557	0.0701563	0.509427	6.37926	2	0.0411872	4	Inverse variance weighted (fixed effects)	Q86UL8
ESRD--eur.annotated.liftover.hg38.refined	MAGI2	deCODESoma	pQTL	0.00867552	0.0236784	0.714075	8.64504	3	0.0344022	0.0558557	0.0701563	0.509427	6.37926	2	0.0411872	4	Inverse variance weighted (fixed effects)	Q86UL8
ESRD--eur.annotated.liftover.hg38.refined	MAGOHB	deCODESoma	pQTL	-0.105318	0.41394	0.799165	NA	NA	NA	NA	NA	NA	NA	NA	NA	1	Wald ratio	Q96A72
ESRD--eur.annotated.liftover.hg38.refined	MAN1A2	deCODESoma	pQTL	0.0585228	0.050403	0.245602	5.76825	3	0.123446	-0.0508582	0.147068	0.762471	4.21767	2	0.121379	4	Inverse variance weighted (fixed effects)	O60476
ESRD--eur.annotated.liftover.hg38.refined	MAN1A2	deCODESoma	pQTL	0.0585228	0.050403	0.245602	5.76825	3	0.123446	-0.0508582	0.147068	0.762471	4.21767	2	0.121379	4	Inverse variance weighted (fixed effects)	O60476
ESRD--eur.annotated.liftover.hg38.refined	MAN1A2	deCODESoma	pQTL	0.0585228	0.050403	0.245602	5.76825	3	0.123446	-0.0508582	0.147068	0.762471	4.21767	2	0.121379	4	Inverse variance weighted (fixed effects)	O60476
ESRD--eur.annotated.liftover.hg38.refined	MAN1A2	deCODESoma	pQTL	0.0585228	0.050403	0.245602	5.76825	3	0.123446	-0.0508582	0.147068	0.762471	4.21767	2	0.121379	4	Inverse variance weighted (fixed effects)	O60476
ESRD--eur.annotated.liftover.hg38.refined	MAN1C1	deCODESoma	pQTL	-0.0637621	0.0572151	0.265096	3.99522	4	0.406653	-0.0968085	0.157003	0.58113	3.92507	3	0.26967	5	Inverse variance weighted (fixed effects)	Q9NR34
ESRD--eur.annotated.liftover.hg38.refined	MAN1C1	deCODESoma	pQTL	-0.0637621	0.0572151	0.265096	3.99522	4	0.406653	-0.0968085	0.157003	0.58113	3.92507	3	0.26967	5	Inverse variance weighted (fixed effects)	Q9NR34
ESRD--eur.annotated.liftover.hg38.refined	MAN1C1	deCODESoma	pQTL	-0.0637621	0.0572151	0.265096	3.99522	4	0.406653	-0.0968085	0.157003	0.58113	3.92507	3	0.26967	5	Inverse variance weighted (fixed effects)	Q9NR34
ESRD--eur.annotated.liftover.hg38.refined	MAN1C1	deCODESoma	pQTL	-0.0637621	0.0572151	0.265096	3.99522	4	0.406653	-0.0968085	0.157003	0.58113	3.92507	3	0.26967	5	Inverse variance weighted (fixed effects)	Q9NR34
ESRD--eur.annotated.liftover.hg38.refined	MAN1C1	deCODESoma	pQTL	-0.0637621	0.0572151	0.265096	3.99522	4	0.406653	-0.0968085	0.157003	0.58113	3.92507	3	0.26967	5	Inverse variance weighted (fixed effects)	Q9NR34
ESRD--eur.annotated.liftover.hg38.refined	MAN2B2	deCODESoma	pQTL	-0.00730018	0.0152863	0.63296	2.31294	4	0.678415	0.00190094	0.0331486	0.957875	2.21508	3	0.528984	5	Inverse variance weighted (fixed effects)	Q9Y2E5
ESRD--eur.annotated.liftover.hg38.refined	MAN2B2	deCODESoma	pQTL	-0.00730018	0.0152863	0.63296	2.31294	4	0.678415	0.00190094	0.0331486	0.957875	2.21508	3	0.528984	5	Inverse variance weighted (fixed effects)	Q9Y2E5
ESRD--eur.annotated.liftover.hg38.refined	MAN2B2	deCODESoma	pQTL	-0.00730018	0.0152863	0.63296	2.31294	4	0.678415	0.00190094	0.0331486	0.957875	2.21508	3	0.528984	5	Inverse variance weighted (fixed effects)	Q9Y2E5
ESRD--eur.annotated.liftover.hg38.refined	MAN2B2	deCODESoma	pQTL	-0.00730018	0.0152863	0.63296	2.31294	4	0.678415	0.00190094	0.0331486	0.957875	2.21508	3	0.528984	5	Inverse variance weighted (fixed effects)	Q9Y2E5
ESRD--eur.annotated.liftover.hg38.refined	MAN2B2	deCODESoma	pQTL	-0.00730018	0.0152863	0.63296	2.31294	4	0.678415	0.00190094	0.0331486	0.957875	2.21508	3	0.528984	5	Inverse variance weighted (fixed effects)	Q9Y2E5
ESRD--eur.annotated.liftover.hg38.refined	MAN2B2	deCODESoma	pQTL	-0.00730018	0.0152863	0.63296	2.31294	4	0.678415	0.00190094	0.0331486	0.957875	2.21508	3	0.528984	5	Inverse variance weighted (fixed effects)	Q9Y2E5
ESRD--eur.annotated.liftover.hg38.refined	MANBA	deCODESoma	pQTL	-0.0107393	0.0344441	0.755201	0.692919	1	0.405173	NA	NA	NA	NA	NA	NA	2	Inverse variance weighted (fixed effects)	O00462
ESRD--eur.annotated.liftover.hg38.refined	MANBA	deCODESoma	pQTL	-0.0107393	0.0344441	0.755201	0.692919	1	0.405173	NA	NA	NA	NA	NA	NA	2	Inverse variance weighted (fixed effects)	O00462
ESRD--eur.annotated.liftover.hg38.refined	MANEA	deCODESoma	pQTL	-0.0399986	0.0148735	0.00716121	1.52271	3	0.67704	-0.0521333	0.0225348	0.14679	1.00891	2	0.603834	4	Inverse variance weighted (fixed effects)	Q5SRI9
ESRD--eur.annotated.liftover.hg38.refined	MANEA	deCODESoma	pQTL	-0.0399986	0.0148735	0.00716121	1.52271	3	0.67704	-0.0521333	0.0225348	0.14679	1.00891	2	0.603834	4	Inverse variance weighted (fixed effects)	Q5SRI9
ESRD--eur.annotated.liftover.hg38.refined	MANEA	deCODESoma	pQTL	-0.0399986	0.0148735	0.00716121	1.52271	3	0.67704	-0.0521333	0.0225348	0.14679	1.00891	2	0.603834	4	Inverse variance weighted (fixed effects)	Q5SRI9
ESRD--eur.annotated.liftover.hg38.refined	MANEA	deCODESoma	pQTL	-0.0399986	0.0148735	0.00716121	1.52271	3	0.67704	-0.0521333	0.0225348	0.14679	1.00891	2	0.603834	4	Inverse variance weighted (fixed effects)	Q5SRI9
ESRD--eur.annotated.liftover.hg38.refined	MANF	deCODESoma	pQTL	-0.357971	0.247922	0.148771	NA	NA	NA	NA	NA	NA	NA	NA	NA	1	Wald ratio	P55145
ESRD--eur.annotated.liftover.hg38.refined	MANSC4	deCODESoma	pQTL	-0.0840803	0.0210725	6.60616e-05	0.412419	2	0.813662	-0.0584158	0.0451811	0.419109	5.05091e-05	1	0.99433	3	Inverse variance weighted (fixed effects)	A6NHS7
ESRD--eur.annotated.liftover.hg38.refined	MANSC4	deCODESoma	pQTL	-0.0840803	0.0210725	6.60616e-05	0.412419	2	0.813662	-0.0584158	0.0451811	0.419109	5.05091e-05	1	0.99433	3	Inverse variance weighted (fixed effects)	A6NHS7
ESRD--eur.annotated.liftover.hg38.refined	MANSC4	deCODESoma	pQTL	-0.0840803	0.0210725	6.60616e-05	0.412419	2	0.813662	-0.0584158	0.0451811	0.419109	5.05091e-05	1	0.99433	3	Inverse variance weighted (fixed effects)	A6NHS7
ESRD--eur.annotated.liftover.hg38.refined	MAP2K3	deCODESoma	pQTL	-0.621718	0.356703	0.0813408	NA	NA	NA	NA	NA	NA	NA	NA	NA	1	Wald ratio	P46734
ESRD--eur.annotated.liftover.hg38.refined	MAP2K6	deCODESoma	pQTL	-0.531106	0.532395	0.318484	NA	NA	NA	NA	NA	NA	NA	NA	NA	1	Wald ratio	P52564
ESRD--eur.annotated.liftover.hg38.refined	MAPK12	deCODESoma	pQTL	0.0672965	0.0959165	0.482919	NA	NA	NA	NA	NA	NA	NA	NA	NA	1	Wald ratio	P53778
ESRD--eur.annotated.liftover.hg38.refined	MAPK12	deCODESoma	pQTL	0.0672965	0.0959165	0.482919	NA	NA	NA	NA	NA	NA	NA	NA	NA	1	Wald ratio	P53778
ESRD--eur.annotated.liftover.hg38.refined	MAPK13	deCODESoma	pQTL	-0.132595	0.0964844	0.16936	0.0025722	1	0.959551	NA	NA	NA	NA	NA	NA	2	Inverse variance weighted (fixed effects)	O15264
ESRD--eur.annotated.liftover.hg38.refined	MAPK13	deCODESoma	pQTL	-0.132595	0.0964844	0.16936	0.0025722	1	0.959551	NA	NA	NA	NA	NA	NA	2	Inverse variance weighted (fixed effects)	O15264
ESRD--eur.annotated.liftover.hg38.refined	MAPK3	deCODESoma	pQTL	0.0776652	0.0451248	0.085229	0.234615	2	0.889312	-0.0181354	0.210539	0.945298	0.0175979	1	0.894464	3	Inverse variance weighted (fixed effects)	P27361
ESRD--eur.annotated.liftover.hg38.refined	MAPK3	deCODESoma	pQTL	0.0776652	0.0451248	0.085229	0.234615	2	0.889312	-0.0181354	0.210539	0.945298	0.0175979	1	0.894464	3	Inverse variance weighted (fixed effects)	P27361
ESRD--eur.annotated.liftover.hg38.refined	MAPK3	deCODESoma	pQTL	0.0776652	0.0451248	0.085229	0.234615	2	0.889312	-0.0181354	0.210539	0.945298	0.0175979	1	0.894464	3	Inverse variance weighted (fixed effects)	P27361
ESRD--eur.annotated.liftover.hg38.refined	MAPK8	deCODESoma	pQTL	0.379576	0.364289	0.297429	NA	NA	NA	NA	NA	NA	NA	NA	NA	1	Wald ratio	P45983
ESRD--eur.annotated.liftover.hg38.refined	MAPK9	deCODESoma	pQTL	0.0526804	0.0970274	0.587168	0.069915	1	0.791461	NA	NA	NA	NA	NA	NA	2	Inverse variance weighted (fixed effects)	P45984
ESRD--eur.annotated.liftover.hg38.refined	MAPK9	deCODESoma	pQTL	0.0526804	0.0970274	0.587168	0.069915	1	0.791461	NA	NA	NA	NA	NA	NA	2	Inverse variance weighted (fixed effects)	P45984
ESRD--eur.annotated.liftover.hg38.refined	MAPKAPK2	deCODESoma	pQTL	-0.0415917	0.0845355	0.622717	4.29388	1	0.0382498	NA	NA	NA	NA	NA	NA	2	Inverse variance weighted (fixed effects)	P49137
ESRD--eur.annotated.liftover.hg38.refined	MAPKAPK2	deCODESoma	pQTL	-0.0415917	0.0845355	0.622717	4.29388	1	0.0382498	NA	NA	NA	NA	NA	NA	2	Inverse variance weighted (fixed effects)	P49137
ESRD--eur.annotated.liftover.hg38.refined	MAPRE1	deCODESoma	pQTL	0.118579	0.279877	0.671796	NA	NA	NA	NA	NA	NA	NA	NA	NA	1	Wald ratio	Q15691
ESRD--eur.annotated.liftover.hg38.refined	MARK3	deCODESoma	pQTL	0.241557	0.322272	0.453529	NA	NA	NA	NA	NA	NA	NA	NA	NA	1	Wald ratio	P27448
ESRD--eur.annotated.liftover.hg38.refined	MASP1	deCODESoma	pQTL	0.00647057	0.0957882	0.946143	0.925247	2	0.62963	-0.0978648	1.34555	0.953778	0.919204	1	0.337684	3	Inverse variance weighted (fixed effects)	P48740
ESRD--eur.annotated.liftover.hg38.refined	MASP1	deCODESoma	pQTL	0.00647057	0.0957882	0.946143	0.925247	2	0.62963	-0.0978648	1.34555	0.953778	0.919204	1	0.337684	3	Inverse variance weighted (fixed effects)	P48740
ESRD--eur.annotated.liftover.hg38.refined	MASP1	deCODESoma	pQTL	0.00647057	0.0957882	0.946143	0.925247	2	0.62963	-0.0978648	1.34555	0.953778	0.919204	1	0.337684	3	Inverse variance weighted (fixed effects)	P48740
ESRD--eur.annotated.liftover.hg38.refined	MATN2	deCODESoma	pQTL	0.00501567	0.0806831	0.950431	4.84662	6	0.56363	0.115829	0.145861	0.463138	4.01498	5	0.547261	7	Inverse variance weighted (fixed effects)	O00339
ESRD--eur.annotated.liftover.hg38.refined	MATN2	deCODESoma	pQTL	0.00501567	0.0806831	0.950431	4.84662	6	0.56363	0.115829	0.145861	0.463138	4.01498	5	0.547261	7	Inverse variance weighted (fixed effects)	O00339
ESRD--eur.annotated.liftover.hg38.refined	MATN2	deCODESoma	pQTL	0.00501567	0.0806831	0.950431	4.84662	6	0.56363	0.115829	0.145861	0.463138	4.01498	5	0.547261	7	Inverse variance weighted (fixed effects)	O00339
ESRD--eur.annotated.liftover.hg38.refined	MATN2	deCODESoma	pQTL	0.00501567	0.0806831	0.950431	4.84662	6	0.56363	0.115829	0.145861	0.463138	4.01498	5	0.547261	7	Inverse variance weighted (fixed effects)	O00339
ESRD--eur.annotated.liftover.hg38.refined	MATN2	deCODESoma	pQTL	0.00501567	0.0806831	0.950431	4.84662	6	0.56363	0.115829	0.145861	0.463138	4.01498	5	0.547261	7	Inverse variance weighted (fixed effects)	O00339
ESRD--eur.annotated.liftover.hg38.refined	MATN2	deCODESoma	pQTL	0.00501567	0.0806831	0.950431	4.84662	6	0.56363	0.115829	0.145861	0.463138	4.01498	5	0.547261	7	Inverse variance weighted (fixed effects)	O00339
ESRD--eur.annotated.liftover.hg38.refined	MATN2	deCODESoma	pQTL	0.00501567	0.0806831	0.950431	4.84662	6	0.56363	0.115829	0.145861	0.463138	4.01498	5	0.547261	7	Inverse variance weighted (fixed effects)	O00339
ESRD--eur.annotated.liftover.hg38.refined	MATN3	deCODESoma	pQTL	-0.0379427	0.0400753	0.343748	5.11492	3	0.163573	-0.0678881	0.0960542	0.552957	4.72493	2	0.0941875	4	Inverse variance weighted (fixed effects)	O15232
ESRD--eur.annotated.liftover.hg38.refined	MATN3	deCODESoma	pQTL	-0.0379427	0.0400753	0.343748	5.11492	3	0.163573	-0.0678881	0.0960542	0.552957	4.72493	2	0.0941875	4	Inverse variance weighted (fixed effects)	O15232
ESRD--eur.annotated.liftover.hg38.refined	MATN3	deCODESoma	pQTL	-0.0379427	0.0400753	0.343748	5.11492	3	0.163573	-0.0678881	0.0960542	0.552957	4.72493	2	0.0941875	4	Inverse variance weighted (fixed effects)	O15232
ESRD--eur.annotated.liftover.hg38.refined	MATN3	deCODESoma	pQTL	-0.0379427	0.0400753	0.343748	5.11492	3	0.163573	-0.0678881	0.0960542	0.552957	4.72493	2	0.0941875	4	Inverse variance weighted (fixed effects)	O15232
ESRD--eur.annotated.liftover.hg38.refined	MATN4	deCODESoma	pQTL	-0.0870429	0.0798961	0.275955	9.10256	1	0.00255252	NA	NA	NA	NA	NA	NA	2	Inverse variance weighted (fixed effects)	O95460
ESRD--eur.annotated.liftover.hg38.refined	MATN4	deCODESoma	pQTL	-0.0870429	0.0798961	0.275955	9.10256	1	0.00255252	NA	NA	NA	NA	NA	NA	2	Inverse variance weighted (fixed effects)	O95460
ESRD--eur.annotated.liftover.hg38.refined	MAX	deCODESoma	pQTL	0.000912452	0.0922117	0.992105	NA	NA	NA	NA	NA	NA	NA	NA	NA	1	Wald ratio	P61244
ESRD--eur.annotated.liftover.hg38.refined	MBL2	deCODESoma	pQTL	-0.0233861	0.0127362	0.0663296	10.9826	11	0.444724	7.03293e-05	0.0276719	0.998022	10.0636	10	0.434935	12	Inverse variance weighted (fixed effects)	P11226
ESRD--eur.annotated.liftover.hg38.refined	MBL2	deCODESoma	pQTL	-0.0233861	0.0127362	0.0663296	10.9826	11	0.444724	7.03293e-05	0.0276719	0.998022	10.0636	10	0.434935	12	Inverse variance weighted (fixed effects)	P11226
ESRD--eur.annotated.liftover.hg38.refined	MBL2	deCODESoma	pQTL	-0.0233861	0.0127362	0.0663296	10.9826	11	0.444724	7.03293e-05	0.0276719	0.998022	10.0636	10	0.434935	12	Inverse variance weighted (fixed effects)	P11226
ESRD--eur.annotated.liftover.hg38.refined	MBL2	deCODESoma	pQTL	-0.0233861	0.0127362	0.0663296	10.9826	11	0.444724	7.03293e-05	0.0276719	0.998022	10.0636	10	0.434935	12	Inverse variance weighted (fixed effects)	P11226
ESRD--eur.annotated.liftover.hg38.refined	MBL2	deCODESoma	pQTL	-0.0233861	0.0127362	0.0663296	10.9826	11	0.444724	7.03293e-05	0.0276719	0.998022	10.0636	10	0.434935	12	Inverse variance weighted (fixed effects)	P11226
ESRD--eur.annotated.liftover.hg38.refined	MBL2	deCODESoma	pQTL	-0.0233861	0.0127362	0.0663296	10.9826	11	0.444724	7.03293e-05	0.0276719	0.998022	10.0636	10	0.434935	12	Inverse variance weighted (fixed effects)	P11226
ESRD--eur.annotated.liftover.hg38.refined	MBL2	deCODESoma	pQTL	-0.0233861	0.0127362	0.0663296	10.9826	11	0.444724	7.03293e-05	0.0276719	0.998022	10.0636	10	0.434935	12	Inverse variance weighted (fixed effects)	P11226
ESRD--eur.annotated.liftover.hg38.refined	MBL2	deCODESoma	pQTL	-0.0233861	0.0127362	0.0663296	10.9826	11	0.444724	7.03293e-05	0.0276719	0.998022	10.0636	10	0.434935	12	Inverse variance weighted (fixed effects)	P11226
ESRD--eur.annotated.liftover.hg38.refined	MBL2	deCODESoma	pQTL	-0.0233861	0.0127362	0.0663296	10.9826	11	0.444724	7.03293e-05	0.0276719	0.998022	10.0636	10	0.434935	12	Inverse variance weighted (fixed effects)	P11226
ESRD--eur.annotated.liftover.hg38.refined	MBL2	deCODESoma	pQTL	-0.0233861	0.0127362	0.0663296	10.9826	11	0.444724	7.03293e-05	0.0276719	0.998022	10.0636	10	0.434935	12	Inverse variance weighted (fixed effects)	P11226
ESRD--eur.annotated.liftover.hg38.refined	MBL2	deCODESoma	pQTL	-0.0233861	0.0127362	0.0663296	10.9826	11	0.444724	7.03293e-05	0.0276719	0.998022	10.0636	10	0.434935	12	Inverse variance weighted (fixed effects)	P11226
ESRD--eur.annotated.liftover.hg38.refined	MBL2	deCODESoma	pQTL	-0.0233861	0.0127362	0.0663296	10.9826	11	0.444724	7.03293e-05	0.0276719	0.998022	10.0636	10	0.434935	12	Inverse variance weighted (fixed effects)	P11226
ESRD--eur.annotated.liftover.hg38.refined	MCEE	deCODESoma	pQTL	-0.0226845	0.166139	0.891395	0.0194841	1	0.888988	NA	NA	NA	NA	NA	NA	2	Inverse variance weighted (fixed effects)	Q96PE7
ESRD--eur.annotated.liftover.hg38.refined	MCEE	deCODESoma	pQTL	-0.0226845	0.166139	0.891395	0.0194841	1	0.888988	NA	NA	NA	NA	NA	NA	2	Inverse variance weighted (fixed effects)	Q96PE7
ESRD--eur.annotated.liftover.hg38.refined	MCEMP1	deCODESoma	pQTL	-0.242108	0.307293	0.430771	NA	NA	NA	NA	NA	NA	NA	NA	NA	1	Wald ratio	Q8IX19
ESRD--eur.annotated.liftover.hg38.refined	MCEMP1	deCODESoma	pQTL	-0.242108	0.307293	0.430771	NA	NA	NA	NA	NA	NA	NA	NA	NA	1	Wald ratio	Q8IX19
ESRD--eur.annotated.liftover.hg38.refined	MCF2L	deCODESoma	pQTL	0.0262303	0.0552498	0.634959	0.039965	1	0.841549	NA	NA	NA	NA	NA	NA	2	Inverse variance weighted (fixed effects)	O15068
ESRD--eur.annotated.liftover.hg38.refined	MCF2L	deCODESoma	pQTL	0.0262303	0.0552498	0.634959	0.039965	1	0.841549	NA	NA	NA	NA	NA	NA	2	Inverse variance weighted (fixed effects)	O15068
ESRD--eur.annotated.liftover.hg38.refined	MDGA1	deCODESoma	pQTL	0.00566591	0.0119517	0.635452	8.91502	7	0.258815	0.0434124	0.0344535	0.254449	7.2248	6	0.300557	8	Inverse variance weighted (fixed effects)	Q8NFP4
ESRD--eur.annotated.liftover.hg38.refined	MDGA1	deCODESoma	pQTL	0.00566591	0.0119517	0.635452	8.91502	7	0.258815	0.0434124	0.0344535	0.254449	7.2248	6	0.300557	8	Inverse variance weighted (fixed effects)	Q8NFP4
ESRD--eur.annotated.liftover.hg38.refined	MDGA1	deCODESoma	pQTL	0.00566591	0.0119517	0.635452	8.91502	7	0.258815	0.0434124	0.0344535	0.254449	7.2248	6	0.300557	8	Inverse variance weighted (fixed effects)	Q8NFP4
ESRD--eur.annotated.liftover.hg38.refined	MDGA1	deCODESoma	pQTL	0.00566591	0.0119517	0.635452	8.91502	7	0.258815	0.0434124	0.0344535	0.254449	7.2248	6	0.300557	8	Inverse variance weighted (fixed effects)	Q8NFP4
ESRD--eur.annotated.liftover.hg38.refined	MDGA1	deCODESoma	pQTL	0.00566591	0.0119517	0.635452	8.91502	7	0.258815	0.0434124	0.0344535	0.254449	7.2248	6	0.300557	8	Inverse variance weighted (fixed effects)	Q8NFP4
ESRD--eur.annotated.liftover.hg38.refined	MDGA1	deCODESoma	pQTL	0.00566591	0.0119517	0.635452	8.91502	7	0.258815	0.0434124	0.0344535	0.254449	7.2248	6	0.300557	8	Inverse variance weighted (fixed effects)	Q8NFP4
ESRD--eur.annotated.liftover.hg38.refined	MDGA1	deCODESoma	pQTL	0.00566591	0.0119517	0.635452	8.91502	7	0.258815	0.0434124	0.0344535	0.254449	7.2248	6	0.300557	8	Inverse variance weighted (fixed effects)	Q8NFP4
ESRD--eur.annotated.liftover.hg38.refined	MDGA1	deCODESoma	pQTL	0.00566591	0.0119517	0.635452	8.91502	7	0.258815	0.0434124	0.0344535	0.254449	7.2248	6	0.300557	8	Inverse variance weighted (fixed effects)	Q8NFP4
ESRD--eur.annotated.liftover.hg38.refined	MDGA2	deCODESoma	pQTL	0.0420931	0.0257899	0.102646	11.0963	9	0.269165	-0.0315559	0.0454148	0.506832	7.21465	8	0.513661	10	Inverse variance weighted (fixed effects)	Q7Z553
ESRD--eur.annotated.liftover.hg38.refined	MDGA2	deCODESoma	pQTL	0.0420931	0.0257899	0.102646	11.0963	9	0.269165	-0.0315559	0.0454148	0.506832	7.21465	8	0.513661	10	Inverse variance weighted (fixed effects)	Q7Z553
ESRD--eur.annotated.liftover.hg38.refined	MDGA2	deCODESoma	pQTL	0.0420931	0.0257899	0.102646	11.0963	9	0.269165	-0.0315559	0.0454148	0.506832	7.21465	8	0.513661	10	Inverse variance weighted (fixed effects)	Q7Z553
ESRD--eur.annotated.liftover.hg38.refined	MDGA2	deCODESoma	pQTL	0.0420931	0.0257899	0.102646	11.0963	9	0.269165	-0.0315559	0.0454148	0.506832	7.21465	8	0.513661	10	Inverse variance weighted (fixed effects)	Q7Z553
ESRD--eur.annotated.liftover.hg38.refined	MDGA2	deCODESoma	pQTL	0.0420931	0.0257899	0.102646	11.0963	9	0.269165	-0.0315559	0.0454148	0.506832	7.21465	8	0.513661	10	Inverse variance weighted (fixed effects)	Q7Z553
ESRD--eur.annotated.liftover.hg38.refined	MDGA2	deCODESoma	pQTL	0.0420931	0.0257899	0.102646	11.0963	9	0.269165	-0.0315559	0.0454148	0.506832	7.21465	8	0.513661	10	Inverse variance weighted (fixed effects)	Q7Z553
ESRD--eur.annotated.liftover.hg38.refined	MDGA2	deCODESoma	pQTL	0.0420931	0.0257899	0.102646	11.0963	9	0.269165	-0.0315559	0.0454148	0.506832	7.21465	8	0.513661	10	Inverse variance weighted (fixed effects)	Q7Z553
ESRD--eur.annotated.liftover.hg38.refined	MDGA2	deCODESoma	pQTL	0.0420931	0.0257899	0.102646	11.0963	9	0.269165	-0.0315559	0.0454148	0.506832	7.21465	8	0.513661	10	Inverse variance weighted (fixed effects)	Q7Z553
ESRD--eur.annotated.liftover.hg38.refined	MDGA2	deCODESoma	pQTL	0.0420931	0.0257899	0.102646	11.0963	9	0.269165	-0.0315559	0.0454148	0.506832	7.21465	8	0.513661	10	Inverse variance weighted (fixed effects)	Q7Z553
ESRD--eur.annotated.liftover.hg38.refined	MDGA2	deCODESoma	pQTL	0.0420931	0.0257899	0.102646	11.0963	9	0.269165	-0.0315559	0.0454148	0.506832	7.21465	8	0.513661	10	Inverse variance weighted (fixed effects)	Q7Z553
ESRD--eur.annotated.liftover.hg38.refined	MDK	deCODESoma	pQTL	0.239149	0.231038	0.30062	NA	NA	NA	NA	NA	NA	NA	NA	NA	1	Wald ratio	P21741
ESRD--eur.annotated.liftover.hg38.refined	MENT	deCODESoma	pQTL	0.273574	0.335092	0.414262	NA	NA	NA	NA	NA	NA	NA	NA	NA	1	Wald ratio	Q9BUN1
ESRD--eur.annotated.liftover.hg38.refined	MESDC2	deCODESoma	pQTL	-0.101134	0.32365	0.754676	NA	NA	NA	NA	NA	NA	NA	NA	NA	1	Wald ratio	Q14696
ESRD--eur.annotated.liftover.hg38.refined	MET	deCODESoma	pQTL	-0.0195024	0.102175	0.848626	1.46647	2	0.480352	-0.099591	0.600914	0.895442	1.43979	1	0.230174	3	Inverse variance weighted (fixed effects)	P08581
ESRD--eur.annotated.liftover.hg38.refined	MET	deCODESoma	pQTL	-0.0195024	0.102175	0.848626	1.46647	2	0.480352	-0.099591	0.600914	0.895442	1.43979	1	0.230174	3	Inverse variance weighted (fixed effects)	P08581
ESRD--eur.annotated.liftover.hg38.refined	MET	deCODESoma	pQTL	-0.0195024	0.102175	0.848626	1.46647	2	0.480352	-0.099591	0.600914	0.895442	1.43979	1	0.230174	3	Inverse variance weighted (fixed effects)	P08581
ESRD--eur.annotated.liftover.hg38.refined	MET	deCODESoma	pQTL	-0.0195024	0.102175	0.848626	1.46647	2	0.480352	-0.099591	0.600914	0.895442	1.43979	1	0.230174	3	Inverse variance weighted (fixed effects)	P08581
ESRD--eur.annotated.liftover.hg38.refined	METTL24	deCODESoma	pQTL	-0.0898014	0.117959	0.446484	2.16387	2	0.338939	-0.089677	0.592734	0.904408	2.16387	1	0.141289	3	Inverse variance weighted (fixed effects)	Q5JXM2
ESRD--eur.annotated.liftover.hg38.refined	METTL24	deCODESoma	pQTL	-0.0898014	0.117959	0.446484	2.16387	2	0.338939	-0.089677	0.592734	0.904408	2.16387	1	0.141289	3	Inverse variance weighted (fixed effects)	Q5JXM2
ESRD--eur.annotated.liftover.hg38.refined	METTL24	deCODESoma	pQTL	-0.0898014	0.117959	0.446484	2.16387	2	0.338939	-0.089677	0.592734	0.904408	2.16387	1	0.141289	3	Inverse variance weighted (fixed effects)	Q5JXM2
ESRD--eur.annotated.liftover.hg38.refined	MFAP2	deCODESoma	pQTL	0.0179905	0.0245776	0.464175	0.625293	6	0.995964	0.0413566	0.0567324	0.498715	0.416468	5	0.994864	7	Inverse variance weighted (fixed effects)	P55001
ESRD--eur.annotated.liftover.hg38.refined	MFAP2	deCODESoma	pQTL	0.0179905	0.0245776	0.464175	0.625293	6	0.995964	0.0413566	0.0567324	0.498715	0.416468	5	0.994864	7	Inverse variance weighted (fixed effects)	P55001
ESRD--eur.annotated.liftover.hg38.refined	MFAP2	deCODESoma	pQTL	0.0179905	0.0245776	0.464175	0.625293	6	0.995964	0.0413566	0.0567324	0.498715	0.416468	5	0.994864	7	Inverse variance weighted (fixed effects)	P55001
ESRD--eur.annotated.liftover.hg38.refined	MFAP2	deCODESoma	pQTL	0.0179905	0.0245776	0.464175	0.625293	6	0.995964	0.0413566	0.0567324	0.498715	0.416468	5	0.994864	7	Inverse variance weighted (fixed effects)	P55001
ESRD--eur.annotated.liftover.hg38.refined	MFAP2	deCODESoma	pQTL	0.0179905	0.0245776	0.464175	0.625293	6	0.995964	0.0413566	0.0567324	0.498715	0.416468	5	0.994864	7	Inverse variance weighted (fixed effects)	P55001
ESRD--eur.annotated.liftover.hg38.refined	MFAP2	deCODESoma	pQTL	0.0179905	0.0245776	0.464175	0.625293	6	0.995964	0.0413566	0.0567324	0.498715	0.416468	5	0.994864	7	Inverse variance weighted (fixed effects)	P55001
ESRD--eur.annotated.liftover.hg38.refined	MFAP2	deCODESoma	pQTL	0.0179905	0.0245776	0.464175	0.625293	6	0.995964	0.0413566	0.0567324	0.498715	0.416468	5	0.994864	7	Inverse variance weighted (fixed effects)	P55001
ESRD--eur.annotated.liftover.hg38.refined	MFAP2	deCODESoma	pQTL	0.00427071	0.0432684	0.921374	0.101251	1	0.750333	NA	NA	NA	NA	NA	NA	2	Inverse variance weighted (fixed effects)	P55001
ESRD--eur.annotated.liftover.hg38.refined	MFAP2	deCODESoma	pQTL	0.00427071	0.0432684	0.921374	0.101251	1	0.750333	0.0413566	0.0567324	0.498715	NA	NA	NA	2	Inverse variance weighted (fixed effects)	P55001
ESRD--eur.annotated.liftover.hg38.refined	MFAP4	deCODESoma	pQTL	-0.0784072	0.0889917	0.378285	0.371971	1	0.541932	NA	NA	NA	NA	NA	NA	2	Inverse variance weighted (fixed effects)	P55083
ESRD--eur.annotated.liftover.hg38.refined	MFAP4	deCODESoma	pQTL	-0.0784072	0.0889917	0.378285	0.371971	1	0.541932	NA	NA	NA	NA	NA	NA	2	Inverse variance weighted (fixed effects)	P55083
ESRD--eur.annotated.liftover.hg38.refined	MFGE8	deCODESoma	pQTL	0.0301628	0.0759405	0.691227	NA	NA	NA	NA	NA	NA	NA	NA	NA	1	Wald ratio	Q08431
ESRD--eur.annotated.liftover.hg38.refined	MGAT1	deCODESoma	pQTL	0.128201	0.226091	0.570692	NA	NA	NA	NA	NA	NA	NA	NA	NA	1	Wald ratio	P26572
ESRD--eur.annotated.liftover.hg38.refined	MGAT2	deCODESoma	pQTL	0.0689884	0.160507	0.66733	NA	NA	NA	NA	NA	NA	NA	NA	NA	1	Wald ratio	Q10469
ESRD--eur.annotated.liftover.hg38.refined	MGAT4B	deCODESoma	pQTL	-0.034754	0.0429591	0.418514	0.855253	2	0.652055	-0.0645294	0.0548189	0.448317	0.0907161	1	0.763269	3	Inverse variance weighted (fixed effects)	Q9UQ53
ESRD--eur.annotated.liftover.hg38.refined	MGAT4B	deCODESoma	pQTL	-0.034754	0.0429591	0.418514	0.855253	2	0.652055	-0.0645294	0.0548189	0.448317	0.0907161	1	0.763269	3	Inverse variance weighted (fixed effects)	Q9UQ53
ESRD--eur.annotated.liftover.hg38.refined	MGAT4B	deCODESoma	pQTL	-0.034754	0.0429591	0.418514	0.855253	2	0.652055	-0.0645294	0.0548189	0.448317	0.0907161	1	0.763269	3	Inverse variance weighted (fixed effects)	Q9UQ53
ESRD--eur.annotated.liftover.hg38.refined	MGP	deCODESoma	pQTL	-0.000327553	0.0556891	0.995307	1.98523	2	0.370607	-0.187789	0.174007	0.475761	0.692171	1	0.405427	3	Inverse variance weighted (fixed effects)	P08493
ESRD--eur.annotated.liftover.hg38.refined	MGP	deCODESoma	pQTL	-0.000327553	0.0556891	0.995307	1.98523	2	0.370607	-0.187789	0.174007	0.475761	0.692171	1	0.405427	3	Inverse variance weighted (fixed effects)	P08493
ESRD--eur.annotated.liftover.hg38.refined	MGP	deCODESoma	pQTL	-0.000327553	0.0556891	0.995307	1.98523	2	0.370607	-0.187789	0.174007	0.475761	0.692171	1	0.405427	3	Inverse variance weighted (fixed effects)	P08493
ESRD--eur.annotated.liftover.hg38.refined	MIA	deCODESoma	pQTL	0.00722064	0.0244126	0.767401	1.02517	1	0.311296	NA	NA	NA	NA	NA	NA	2	Inverse variance weighted (fixed effects)	Q16674
ESRD--eur.annotated.liftover.hg38.refined	MIA	deCODESoma	pQTL	0.00722064	0.0244126	0.767401	1.02517	1	0.311296	NA	NA	NA	NA	NA	NA	2	Inverse variance weighted (fixed effects)	Q16674
ESRD--eur.annotated.liftover.hg38.refined	MICA	deCODESoma	pQTL	0.0320415	0.0118499	0.00685201	4.9935	10	0.891612	0.0441294	0.031604	0.196097	4.82328	9	0.849433	11	Inverse variance weighted (fixed effects)	Q29983
ESRD--eur.annotated.liftover.hg38.refined	MICA	deCODESoma	pQTL	0.0320415	0.0118499	0.00685201	4.9935	10	0.891612	0.0441294	0.031604	0.196097	4.82328	9	0.849433	11	Inverse variance weighted (fixed effects)	Q29983
ESRD--eur.annotated.liftover.hg38.refined	MICA	deCODESoma	pQTL	0.0320415	0.0118499	0.00685201	4.9935	10	0.891612	0.0441294	0.031604	0.196097	4.82328	9	0.849433	11	Inverse variance weighted (fixed effects)	Q29983
ESRD--eur.annotated.liftover.hg38.refined	MICA	deCODESoma	pQTL	0.0320415	0.0118499	0.00685201	4.9935	10	0.891612	0.0441294	0.031604	0.196097	4.82328	9	0.849433	11	Inverse variance weighted (fixed effects)	Q29983
ESRD--eur.annotated.liftover.hg38.refined	MICA	deCODESoma	pQTL	0.0320415	0.0118499	0.00685201	4.9935	10	0.891612	0.0441294	0.031604	0.196097	4.82328	9	0.849433	11	Inverse variance weighted (fixed effects)	Q29983
ESRD--eur.annotated.liftover.hg38.refined	MICA	deCODESoma	pQTL	0.0320415	0.0118499	0.00685201	4.9935	10	0.891612	0.0441294	0.031604	0.196097	4.82328	9	0.849433	11	Inverse variance weighted (fixed effects)	Q29983
ESRD--eur.annotated.liftover.hg38.refined	MICA	deCODESoma	pQTL	0.0320415	0.0118499	0.00685201	4.9935	10	0.891612	0.0441294	0.031604	0.196097	4.82328	9	0.849433	11	Inverse variance weighted (fixed effects)	Q29983
ESRD--eur.annotated.liftover.hg38.refined	MICA	deCODESoma	pQTL	0.0320415	0.0118499	0.00685201	4.9935	10	0.891612	0.0441294	0.031604	0.196097	4.82328	9	0.849433	11	Inverse variance weighted (fixed effects)	Q29983
ESRD--eur.annotated.liftover.hg38.refined	MICA	deCODESoma	pQTL	0.0320415	0.0118499	0.00685201	4.9935	10	0.891612	0.0441294	0.031604	0.196097	4.82328	9	0.849433	11	Inverse variance weighted (fixed effects)	Q29983
ESRD--eur.annotated.liftover.hg38.refined	MICA	deCODESoma	pQTL	0.0320415	0.0118499	0.00685201	4.9935	10	0.891612	0.0441294	0.031604	0.196097	4.82328	9	0.849433	11	Inverse variance weighted (fixed effects)	Q29983
ESRD--eur.annotated.liftover.hg38.refined	MICA	deCODESoma	pQTL	0.0320415	0.0118499	0.00685201	4.9935	10	0.891612	0.0441294	0.031604	0.196097	4.82328	9	0.849433	11	Inverse variance weighted (fixed effects)	Q29983
ESRD--eur.annotated.liftover.hg38.refined	MICB	deCODESoma	pQTL	-0.0466275	0.0129326	0.000311627	29.3649	12	0.00347673	-0.0436593	0.0378116	0.2727	29.3411	11	0.00200905	13	Inverse variance weighted (fixed effects)	Q29980
ESRD--eur.annotated.liftover.hg38.refined	MICB	deCODESoma	pQTL	-0.0466275	0.0129326	0.000311627	29.3649	12	0.00347673	-0.0436593	0.0378116	0.2727	29.3411	11	0.00200905	13	Inverse variance weighted (fixed effects)	Q29980
ESRD--eur.annotated.liftover.hg38.refined	MICB	deCODESoma	pQTL	-0.0466275	0.0129326	0.000311627	29.3649	12	0.00347673	-0.0436593	0.0378116	0.2727	29.3411	11	0.00200905	13	Inverse variance weighted (fixed effects)	Q29980
ESRD--eur.annotated.liftover.hg38.refined	MICB	deCODESoma	pQTL	-0.0466275	0.0129326	0.000311627	29.3649	12	0.00347673	-0.0436593	0.0378116	0.2727	29.3411	11	0.00200905	13	Inverse variance weighted (fixed effects)	Q29980
ESRD--eur.annotated.liftover.hg38.refined	MICB	deCODESoma	pQTL	-0.0466275	0.0129326	0.000311627	29.3649	12	0.00347673	-0.0436593	0.0378116	0.2727	29.3411	11	0.00200905	13	Inverse variance weighted (fixed effects)	Q29980
ESRD--eur.annotated.liftover.hg38.refined	MICB	deCODESoma	pQTL	-0.0466275	0.0129326	0.000311627	29.3649	12	0.00347673	-0.0436593	0.0378116	0.2727	29.3411	11	0.00200905	13	Inverse variance weighted (fixed effects)	Q29980
ESRD--eur.annotated.liftover.hg38.refined	MICB	deCODESoma	pQTL	-0.0466275	0.0129326	0.000311627	29.3649	12	0.00347673	-0.0436593	0.0378116	0.2727	29.3411	11	0.00200905	13	Inverse variance weighted (fixed effects)	Q29980
ESRD--eur.annotated.liftover.hg38.refined	MICB	deCODESoma	pQTL	-0.0466275	0.0129326	0.000311627	29.3649	12	0.00347673	-0.0436593	0.0378116	0.2727	29.3411	11	0.00200905	13	Inverse variance weighted (fixed effects)	Q29980
ESRD--eur.annotated.liftover.hg38.refined	MICB	deCODESoma	pQTL	-0.0466275	0.0129326	0.000311627	29.3649	12	0.00347673	-0.0436593	0.0378116	0.2727	29.3411	11	0.00200905	13	Inverse variance weighted (fixed effects)	Q29980
ESRD--eur.annotated.liftover.hg38.refined	MICB	deCODESoma	pQTL	-0.0466275	0.0129326	0.000311627	29.3649	12	0.00347673	-0.0436593	0.0378116	0.2727	29.3411	11	0.00200905	13	Inverse variance weighted (fixed effects)	Q29980
ESRD--eur.annotated.liftover.hg38.refined	MICB	deCODESoma	pQTL	-0.0466275	0.0129326	0.000311627	29.3649	12	0.00347673	-0.0436593	0.0378116	0.2727	29.3411	11	0.00200905	13	Inverse variance weighted (fixed effects)	Q29980
ESRD--eur.annotated.liftover.hg38.refined	MICB	deCODESoma	pQTL	-0.0466275	0.0129326	0.000311627	29.3649	12	0.00347673	-0.0436593	0.0378116	0.2727	29.3411	11	0.00200905	13	Inverse variance weighted (fixed effects)	Q29980
ESRD--eur.annotated.liftover.hg38.refined	MICB	deCODESoma	pQTL	-0.0466275	0.0129326	0.000311627	29.3649	12	0.00347673	-0.0436593	0.0378116	0.2727	29.3411	11	0.00200905	13	Inverse variance weighted (fixed effects)	Q29980
ESRD--eur.annotated.liftover.hg38.refined	MIF	deCODESoma	pQTL	-0.144514	0.265071	0.585622	NA	NA	NA	NA	NA	NA	NA	NA	NA	1	Wald ratio	P14174
ESRD--eur.annotated.liftover.hg38.refined	MINPP1	deCODESoma	pQTL	0.154504	0.151649	0.308285	NA	NA	NA	NA	NA	NA	NA	NA	NA	1	Wald ratio	Q9UNW1
ESRD--eur.annotated.liftover.hg38.refined	MLN	deCODESoma	pQTL	0.0729434	0.030543	0.0169301	1.38838	1	0.238678	NA	NA	NA	NA	NA	NA	2	Inverse variance weighted (fixed effects)	P12872
ESRD--eur.annotated.liftover.hg38.refined	MLN	deCODESoma	pQTL	0.0729434	0.030543	0.0169301	1.38838	1	0.238678	NA	NA	NA	NA	NA	NA	2	Inverse variance weighted (fixed effects)	P12872
ESRD--eur.annotated.liftover.hg38.refined	MLYCD	deCODESoma	pQTL	-0.396151	0.252685	0.116936	NA	NA	NA	NA	NA	NA	NA	NA	NA	1	Wald ratio	O95822
ESRD--eur.annotated.liftover.hg38.refined	MMAB	deCODESoma	pQTL	0.0516269	0.177324	0.77094	NA	NA	NA	NA	NA	NA	NA	NA	NA	1	Wald ratio	Q96EY8
ESRD--eur.annotated.liftover.hg38.refined	MMP1	deCODESoma	pQTL	0.00194688	0.022387	0.9307	7.20896	10	0.705582	-0.00572188	0.0439378	0.899251	7.16781	9	0.619653	11	Inverse variance weighted (fixed effects)	P03956
ESRD--eur.annotated.liftover.hg38.refined	MMP1	deCODESoma	pQTL	0.00194688	0.022387	0.9307	7.20896	10	0.705582	-0.00572188	0.0439378	0.899251	7.16781	9	0.619653	11	Inverse variance weighted (fixed effects)	P03956
ESRD--eur.annotated.liftover.hg38.refined	MMP1	deCODESoma	pQTL	0.00194688	0.022387	0.9307	7.20896	10	0.705582	-0.00572188	0.0439378	0.899251	7.16781	9	0.619653	11	Inverse variance weighted (fixed effects)	P03956
ESRD--eur.annotated.liftover.hg38.refined	MMP1	deCODESoma	pQTL	0.00194688	0.022387	0.9307	7.20896	10	0.705582	-0.00572188	0.0439378	0.899251	7.16781	9	0.619653	11	Inverse variance weighted (fixed effects)	P03956
ESRD--eur.annotated.liftover.hg38.refined	MMP1	deCODESoma	pQTL	0.00194688	0.022387	0.9307	7.20896	10	0.705582	-0.00572188	0.0439378	0.899251	7.16781	9	0.619653	11	Inverse variance weighted (fixed effects)	P03956
ESRD--eur.annotated.liftover.hg38.refined	MMP1	deCODESoma	pQTL	0.00194688	0.022387	0.9307	7.20896	10	0.705582	-0.00572188	0.0439378	0.899251	7.16781	9	0.619653	11	Inverse variance weighted (fixed effects)	P03956
ESRD--eur.annotated.liftover.hg38.refined	MMP1	deCODESoma	pQTL	0.00194688	0.022387	0.9307	7.20896	10	0.705582	-0.00572188	0.0439378	0.899251	7.16781	9	0.619653	11	Inverse variance weighted (fixed effects)	P03956
ESRD--eur.annotated.liftover.hg38.refined	MMP1	deCODESoma	pQTL	0.00194688	0.022387	0.9307	7.20896	10	0.705582	-0.00572188	0.0439378	0.899251	7.16781	9	0.619653	11	Inverse variance weighted (fixed effects)	P03956
ESRD--eur.annotated.liftover.hg38.refined	MMP1	deCODESoma	pQTL	0.00194688	0.022387	0.9307	7.20896	10	0.705582	-0.00572188	0.0439378	0.899251	7.16781	9	0.619653	11	Inverse variance weighted (fixed effects)	P03956
ESRD--eur.annotated.liftover.hg38.refined	MMP1	deCODESoma	pQTL	0.00194688	0.022387	0.9307	7.20896	10	0.705582	-0.00572188	0.0439378	0.899251	7.16781	9	0.619653	11	Inverse variance weighted (fixed effects)	P03956
ESRD--eur.annotated.liftover.hg38.refined	MMP1	deCODESoma	pQTL	0.00194688	0.022387	0.9307	7.20896	10	0.705582	-0.00572188	0.0439378	0.899251	7.16781	9	0.619653	11	Inverse variance weighted (fixed effects)	P03956
ESRD--eur.annotated.liftover.hg38.refined	MMP10	deCODESoma	pQTL	0.040187	0.0386283	0.298177	3.3295	5	0.649328	0.00932051	0.0648105	0.892603	2.97771	4	0.561563	6	Inverse variance weighted (fixed effects)	P09238
ESRD--eur.annotated.liftover.hg38.refined	MMP10	deCODESoma	pQTL	0.040187	0.0386283	0.298177	3.3295	5	0.649328	0.00932051	0.0648105	0.892603	2.97771	4	0.561563	6	Inverse variance weighted (fixed effects)	P09238
ESRD--eur.annotated.liftover.hg38.refined	MMP10	deCODESoma	pQTL	0.040187	0.0386283	0.298177	3.3295	5	0.649328	0.00932051	0.0648105	0.892603	2.97771	4	0.561563	6	Inverse variance weighted (fixed effects)	P09238
ESRD--eur.annotated.liftover.hg38.refined	MMP10	deCODESoma	pQTL	0.040187	0.0386283	0.298177	3.3295	5	0.649328	0.00932051	0.0648105	0.892603	2.97771	4	0.561563	6	Inverse variance weighted (fixed effects)	P09238
ESRD--eur.annotated.liftover.hg38.refined	MMP10	deCODESoma	pQTL	0.040187	0.0386283	0.298177	3.3295	5	0.649328	0.00932051	0.0648105	0.892603	2.97771	4	0.561563	6	Inverse variance weighted (fixed effects)	P09238
ESRD--eur.annotated.liftover.hg38.refined	MMP10	deCODESoma	pQTL	0.040187	0.0386283	0.298177	3.3295	5	0.649328	0.00932051	0.0648105	0.892603	2.97771	4	0.561563	6	Inverse variance weighted (fixed effects)	P09238
ESRD--eur.annotated.liftover.hg38.refined	MMP12	deCODESoma	pQTL	0.0566714	0.099125	0.567514	0.880963	3	0.830019	0.221182	0.227309	0.433166	0.234183	2	0.889504	4	Inverse variance weighted (fixed effects)	P39900
ESRD--eur.annotated.liftover.hg38.refined	MMP12	deCODESoma	pQTL	0.0566714	0.099125	0.567514	0.880963	3	0.830019	0.221182	0.227309	0.433166	0.234183	2	0.889504	4	Inverse variance weighted (fixed effects)	P39900
ESRD--eur.annotated.liftover.hg38.refined	MMP12	deCODESoma	pQTL	0.0566714	0.099125	0.567514	0.880963	3	0.830019	0.221182	0.227309	0.433166	0.234183	2	0.889504	4	Inverse variance weighted (fixed effects)	P39900
ESRD--eur.annotated.liftover.hg38.refined	MMP12	deCODESoma	pQTL	0.0566714	0.099125	0.567514	0.880963	3	0.830019	0.221182	0.227309	0.433166	0.234183	2	0.889504	4	Inverse variance weighted (fixed effects)	P39900
ESRD--eur.annotated.liftover.hg38.refined	MMP13	deCODESoma	pQTL	0.218222	0.17732	0.218448	NA	NA	NA	NA	NA	NA	NA	NA	NA	1	Wald ratio	P45452
ESRD--eur.annotated.liftover.hg38.refined	MMP16	deCODESoma	pQTL	-0.114366	0.105061	0.276344	NA	NA	NA	NA	NA	NA	NA	NA	NA	1	Wald ratio	P51512
ESRD--eur.annotated.liftover.hg38.refined	MMP19	deCODESoma	pQTL	0.0461422	0.123924	0.709638	0.956462	3	0.811785	0.302685	0.366013	0.495209	0.401575	2	0.818086	4	Inverse variance weighted (fixed effects)	Q99542
ESRD--eur.annotated.liftover.hg38.refined	MMP19	deCODESoma	pQTL	0.0461422	0.123924	0.709638	0.956462	3	0.811785	0.302685	0.366013	0.495209	0.401575	2	0.818086	4	Inverse variance weighted (fixed effects)	Q99542
ESRD--eur.annotated.liftover.hg38.refined	MMP19	deCODESoma	pQTL	0.0461422	0.123924	0.709638	0.956462	3	0.811785	0.302685	0.366013	0.495209	0.401575	2	0.818086	4	Inverse variance weighted (fixed effects)	Q99542
ESRD--eur.annotated.liftover.hg38.refined	MMP19	deCODESoma	pQTL	0.0461422	0.123924	0.709638	0.956462	3	0.811785	0.302685	0.366013	0.495209	0.401575	2	0.818086	4	Inverse variance weighted (fixed effects)	Q99542
ESRD--eur.annotated.liftover.hg38.refined	MMP2	deCODESoma	pQTL	-0.00642347	0.238575	0.97852	NA	NA	NA	NA	NA	NA	NA	NA	NA	1	Wald ratio	P08253
ESRD--eur.annotated.liftover.hg38.refined	MMP7	deCODESoma	pQTL	-0.00855969	0.0518149	0.868789	2.1292	3	0.546028	-0.046216	0.0832265	0.634507	1.79491	2	0.407605	4	Inverse variance weighted (fixed effects)	P09237
ESRD--eur.annotated.liftover.hg38.refined	MMP7	deCODESoma	pQTL	-0.00855969	0.0518149	0.868789	2.1292	3	0.546028	-0.046216	0.0832265	0.634507	1.79491	2	0.407605	4	Inverse variance weighted (fixed effects)	P09237
ESRD--eur.annotated.liftover.hg38.refined	MMP7	deCODESoma	pQTL	-0.00855969	0.0518149	0.868789	2.1292	3	0.546028	-0.046216	0.0832265	0.634507	1.79491	2	0.407605	4	Inverse variance weighted (fixed effects)	P09237
ESRD--eur.annotated.liftover.hg38.refined	MMP7	deCODESoma	pQTL	-0.00855969	0.0518149	0.868789	2.1292	3	0.546028	-0.046216	0.0832265	0.634507	1.79491	2	0.407605	4	Inverse variance weighted (fixed effects)	P09237
ESRD--eur.annotated.liftover.hg38.refined	MMP8	deCODESoma	pQTL	0.0884221	0.0595066	0.1373	6.926	2	0.0313356	-0.020379	0.153574	0.916012	3.41288	1	0.0646895	3	Inverse variance weighted (fixed effects)	P22894
ESRD--eur.annotated.liftover.hg38.refined	MMP8	deCODESoma	pQTL	0.0884221	0.0595066	0.1373	6.926	2	0.0313356	-0.020379	0.153574	0.916012	3.41288	1	0.0646895	3	Inverse variance weighted (fixed effects)	P22894
ESRD--eur.annotated.liftover.hg38.refined	MMP8	deCODESoma	pQTL	0.0884221	0.0595066	0.1373	6.926	2	0.0313356	-0.020379	0.153574	0.916012	3.41288	1	0.0646895	3	Inverse variance weighted (fixed effects)	P22894
ESRD--eur.annotated.liftover.hg38.refined	MMP9	deCODESoma	pQTL	0.401471	0.236239	0.0892392	NA	NA	NA	NA	NA	NA	NA	NA	NA	1	Wald ratio	P14780
ESRD--eur.annotated.liftover.hg38.refined	MPG	deCODESoma	pQTL	0.0202635	0.2314	0.930219	NA	NA	NA	NA	NA	NA	NA	NA	NA	1	Wald ratio	P29372
ESRD--eur.annotated.liftover.hg38.refined	MPL	deCODESoma	pQTL	0.302564	0.205824	0.141559	NA	NA	NA	NA	NA	NA	NA	NA	NA	1	Wald ratio	P40238
ESRD--eur.annotated.liftover.hg38.refined	MPO	deCODESoma	pQTL	0.080056	0.0538922	0.137416	2.09822	4	0.717699	-0.0411687	0.111605	0.736713	0.55963	3	0.905609	5	Inverse variance weighted (fixed effects)	P05164
ESRD--eur.annotated.liftover.hg38.refined	MPO	deCODESoma	pQTL	0.080056	0.0538922	0.137416	2.09822	4	0.717699	-0.0411687	0.111605	0.736713	0.55963	3	0.905609	5	Inverse variance weighted (fixed effects)	P05164
ESRD--eur.annotated.liftover.hg38.refined	MPO	deCODESoma	pQTL	0.080056	0.0538922	0.137416	2.09822	4	0.717699	-0.0411687	0.111605	0.736713	0.55963	3	0.905609	5	Inverse variance weighted (fixed effects)	P05164
ESRD--eur.annotated.liftover.hg38.refined	MPO	deCODESoma	pQTL	0.080056	0.0538922	0.137416	2.09822	4	0.717699	-0.0411687	0.111605	0.736713	0.55963	3	0.905609	5	Inverse variance weighted (fixed effects)	P05164
ESRD--eur.annotated.liftover.hg38.refined	MPO	deCODESoma	pQTL	0.080056	0.0538922	0.137416	2.09822	4	0.717699	-0.0411687	0.111605	0.736713	0.55963	3	0.905609	5	Inverse variance weighted (fixed effects)	P05164
ESRD--eur.annotated.liftover.hg38.refined	MPPED2	deCODESoma	pQTL	-0.0360976	0.0499511	0.46989	0.828116	2	0.660962	-0.0671843	0.121965	0.679465	0.750058	1	0.386458	3	Inverse variance weighted (fixed effects)	Q15777
ESRD--eur.annotated.liftover.hg38.refined	MPPED2	deCODESoma	pQTL	-0.0360976	0.0499511	0.46989	0.828116	2	0.660962	-0.0671843	0.121965	0.679465	0.750058	1	0.386458	3	Inverse variance weighted (fixed effects)	Q15777
ESRD--eur.annotated.liftover.hg38.refined	MPPED2	deCODESoma	pQTL	-0.0360976	0.0499511	0.46989	0.828116	2	0.660962	-0.0671843	0.121965	0.679465	0.750058	1	0.386458	3	Inverse variance weighted (fixed effects)	Q15777
ESRD--eur.annotated.liftover.hg38.refined	MPST	deCODESoma	pQTL	-0.279983	0.207647	0.177542	NA	NA	NA	NA	NA	NA	NA	NA	NA	1	Wald ratio	P25325
ESRD--eur.annotated.liftover.hg38.refined	MRC1	deCODESoma	pQTL	-0.0058487	0.0675643	0.931017	2.84288	2	0.241366	-0.152022	0.118404	0.421263	0.582964	1	0.445153	3	Inverse variance weighted (fixed effects)	P22897
ESRD--eur.annotated.liftover.hg38.refined	MRC1	deCODESoma	pQTL	-0.0058487	0.0675643	0.931017	2.84288	2	0.241366	-0.152022	0.118404	0.421263	0.582964	1	0.445153	3	Inverse variance weighted (fixed effects)	P22897
ESRD--eur.annotated.liftover.hg38.refined	MRC1	deCODESoma	pQTL	-0.0058487	0.0675643	0.931017	2.84288	2	0.241366	-0.152022	0.118404	0.421263	0.582964	1	0.445153	3	Inverse variance weighted (fixed effects)	P22897
ESRD--eur.annotated.liftover.hg38.refined	MRC2	deCODESoma	pQTL	-0.0812746	0.0806389	0.313511	6.61907	4	0.157441	-0.0396153	0.333988	0.913078	6.57994	3	0.0865625	5	Inverse variance weighted (fixed effects)	Q9UBG0
ESRD--eur.annotated.liftover.hg38.refined	MRC2	deCODESoma	pQTL	-0.0812746	0.0806389	0.313511	6.61907	4	0.157441	-0.0396153	0.333988	0.913078	6.57994	3	0.0865625	5	Inverse variance weighted (fixed effects)	Q9UBG0
ESRD--eur.annotated.liftover.hg38.refined	MRC2	deCODESoma	pQTL	-0.0812746	0.0806389	0.313511	6.61907	4	0.157441	-0.0396153	0.333988	0.913078	6.57994	3	0.0865625	5	Inverse variance weighted (fixed effects)	Q9UBG0
ESRD--eur.annotated.liftover.hg38.refined	MRC2	deCODESoma	pQTL	-0.0812746	0.0806389	0.313511	6.61907	4	0.157441	-0.0396153	0.333988	0.913078	6.57994	3	0.0865625	5	Inverse variance weighted (fixed effects)	Q9UBG0
ESRD--eur.annotated.liftover.hg38.refined	MRC2	deCODESoma	pQTL	-0.0812746	0.0806389	0.313511	6.61907	4	0.157441	-0.0396153	0.333988	0.913078	6.57994	3	0.0865625	5	Inverse variance weighted (fixed effects)	Q9UBG0
ESRD--eur.annotated.liftover.hg38.refined	MRE11A	deCODESoma	pQTL	0.184138	0.380951	0.628838	NA	NA	NA	NA	NA	NA	NA	NA	NA	1	Wald ratio	P49959
ESRD--eur.annotated.liftover.hg38.refined	MRVI1	deCODESoma	pQTL	-0.190272	0.167522	0.25604	NA	NA	NA	NA	NA	NA	NA	NA	NA	1	Wald ratio	Q9Y6F6
ESRD--eur.annotated.liftover.hg38.refined	MSMB	deCODESoma	pQTL	-0.0109346	0.0150717	0.46814	15.5915	3	0.00137496	0.0102647	0.0931363	0.922305	15.1038	2	0.000525101	4	Inverse variance weighted (fixed effects)	P08118
ESRD--eur.annotated.liftover.hg38.refined	MSMB	deCODESoma	pQTL	-0.0109346	0.0150717	0.46814	15.5915	3	0.00137496	0.0102647	0.0931363	0.922305	15.1038	2	0.000525101	4	Inverse variance weighted (fixed effects)	P08118
ESRD--eur.annotated.liftover.hg38.refined	MSMB	deCODESoma	pQTL	-0.0109346	0.0150717	0.46814	15.5915	3	0.00137496	0.0102647	0.0931363	0.922305	15.1038	2	0.000525101	4	Inverse variance weighted (fixed effects)	P08118
ESRD--eur.annotated.liftover.hg38.refined	MSMB	deCODESoma	pQTL	-0.0109346	0.0150717	0.46814	15.5915	3	0.00137496	0.0102647	0.0931363	0.922305	15.1038	2	0.000525101	4	Inverse variance weighted (fixed effects)	P08118
ESRD--eur.annotated.liftover.hg38.refined	MSMP	deCODESoma	pQTL	0.265575	0.324114	0.412565	NA	NA	NA	NA	NA	NA	NA	NA	NA	1	Wald ratio	Q1L6U9
ESRD--eur.annotated.liftover.hg38.refined	MSR1	deCODESoma	pQTL	-0.070928	0.0459719	0.122866	0.571515	3	0.902921	-0.0975155	0.0627295	0.260296	0.183447	2	0.912357	4	Inverse variance weighted (fixed effects)	P21757
ESRD--eur.annotated.liftover.hg38.refined	MSR1	deCODESoma	pQTL	-0.070928	0.0459719	0.122866	0.571515	3	0.902921	-0.0975155	0.0627295	0.260296	0.183447	2	0.912357	4	Inverse variance weighted (fixed effects)	P21757
ESRD--eur.annotated.liftover.hg38.refined	MSR1	deCODESoma	pQTL	-0.070928	0.0459719	0.122866	0.571515	3	0.902921	-0.0975155	0.0627295	0.260296	0.183447	2	0.912357	4	Inverse variance weighted (fixed effects)	P21757
ESRD--eur.annotated.liftover.hg38.refined	MSR1	deCODESoma	pQTL	-0.070928	0.0459719	0.122866	0.571515	3	0.902921	-0.0975155	0.0627295	0.260296	0.183447	2	0.912357	4	Inverse variance weighted (fixed effects)	P21757
ESRD--eur.annotated.liftover.hg38.refined	MST1	deCODESoma	pQTL	0.0170196	0.0114639	0.137642	2.37272	4	0.667562	-0.0195063	0.066244	0.787605	2.05931	3	0.560188	5	Inverse variance weighted (fixed effects)	P26927
ESRD--eur.annotated.liftover.hg38.refined	MST1	deCODESoma	pQTL	0.0170196	0.0114639	0.137642	2.37272	4	0.667562	-0.0195063	0.066244	0.787605	2.05931	3	0.560188	5	Inverse variance weighted (fixed effects)	P26927
ESRD--eur.annotated.liftover.hg38.refined	MST1	deCODESoma	pQTL	0.0170196	0.0114639	0.137642	2.37272	4	0.667562	-0.0195063	0.066244	0.787605	2.05931	3	0.560188	5	Inverse variance weighted (fixed effects)	P26927
ESRD--eur.annotated.liftover.hg38.refined	MST1	deCODESoma	pQTL	0.0170196	0.0114639	0.137642	2.37272	4	0.667562	-0.0195063	0.066244	0.787605	2.05931	3	0.560188	5	Inverse variance weighted (fixed effects)	P26927
ESRD--eur.annotated.liftover.hg38.refined	MST1	deCODESoma	pQTL	0.0170196	0.0114639	0.137642	2.37272	4	0.667562	-0.0195063	0.066244	0.787605	2.05931	3	0.560188	5	Inverse variance weighted (fixed effects)	P26927
ESRD--eur.annotated.liftover.hg38.refined	MTHFD1	deCODESoma	pQTL	-0.162044	0.163062	0.32034	NA	NA	NA	NA	NA	NA	NA	NA	NA	1	Wald ratio	P11586
ESRD--eur.annotated.liftover.hg38.refined	MTHFD2	deCODESoma	pQTL	0.40877	0.292298	0.161972	NA	NA	NA	NA	NA	NA	NA	NA	NA	1	Wald ratio	P13995
ESRD--eur.annotated.liftover.hg38.refined	MTHFS	deCODESoma	pQTL	0.016456	0.0341704	0.6301	0.144806	3	0.985965	0.0158029	0.0664921	0.834269	0.144675	2	0.930217	4	Inverse variance weighted (fixed effects)	P49914
ESRD--eur.annotated.liftover.hg38.refined	MTHFS	deCODESoma	pQTL	0.016456	0.0341704	0.6301	0.144806	3	0.985965	0.0158029	0.0664921	0.834269	0.144675	2	0.930217	4	Inverse variance weighted (fixed effects)	P49914
ESRD--eur.annotated.liftover.hg38.refined	MTHFS	deCODESoma	pQTL	0.016456	0.0341704	0.6301	0.144806	3	0.985965	0.0158029	0.0664921	0.834269	0.144675	2	0.930217	4	Inverse variance weighted (fixed effects)	P49914
ESRD--eur.annotated.liftover.hg38.refined	MTHFS	deCODESoma	pQTL	0.016456	0.0341704	0.6301	0.144806	3	0.985965	0.0158029	0.0664921	0.834269	0.144675	2	0.930217	4	Inverse variance weighted (fixed effects)	P49914
ESRD--eur.annotated.liftover.hg38.refined	MTHFSD	deCODESoma	pQTL	0.0120857	0.0321961	0.70738	0.652554	2	0.721605	-0.115368	0.161258	0.604657	0.00193302	1	0.964931	3	Inverse variance weighted (fixed effects)	Q2M296
ESRD--eur.annotated.liftover.hg38.refined	MTHFSD	deCODESoma	pQTL	0.0120857	0.0321961	0.70738	0.652554	2	0.721605	-0.115368	0.161258	0.604657	0.00193302	1	0.964931	3	Inverse variance weighted (fixed effects)	Q2M296
ESRD--eur.annotated.liftover.hg38.refined	MTHFSD	deCODESoma	pQTL	0.0120857	0.0321961	0.70738	0.652554	2	0.721605	-0.115368	0.161258	0.604657	0.00193302	1	0.964931	3	Inverse variance weighted (fixed effects)	Q2M296
ESRD--eur.annotated.liftover.hg38.refined	MTMR6	deCODESoma	pQTL	-0.108762	0.192205	0.571487	NA	NA	NA	NA	NA	NA	NA	NA	NA	1	Wald ratio	Q9Y217
ESRD--eur.annotated.liftover.hg38.refined	MTRF1L	deCODESoma	pQTL	-0.119032	0.0509949	0.0195851	0.361125	1	0.547882	NA	NA	NA	NA	NA	NA	2	Inverse variance weighted (fixed effects)	Q9UGC7
ESRD--eur.annotated.liftover.hg38.refined	MTRF1L	deCODESoma	pQTL	-0.119032	0.0509949	0.0195851	0.361125	1	0.547882	NA	NA	NA	NA	NA	NA	2	Inverse variance weighted (fixed effects)	Q9UGC7
ESRD--eur.annotated.liftover.hg38.refined	MUC16	deCODESoma	pQTL	-0.148689	0.0940902	0.114042	5.05565	1	0.0245458	NA	NA	NA	NA	NA	NA	2	Inverse variance weighted (fixed effects)	Q8WXI7
ESRD--eur.annotated.liftover.hg38.refined	MUC16	deCODESoma	pQTL	-0.148689	0.0940902	0.114042	5.05565	1	0.0245458	NA	NA	NA	NA	NA	NA	2	Inverse variance weighted (fixed effects)	Q8WXI7
ESRD--eur.annotated.liftover.hg38.refined	MUC16	deCODESoma	pQTL	-0.148689	0.0940902	0.114042	5.05565	1	0.0245458	NA	NA	NA	NA	NA	NA	2	Inverse variance weighted (fixed effects)	Q8WXI7
ESRD--eur.annotated.liftover.hg38.refined	MVD	deCODESoma	pQTL	0.0626416	0.217602	0.773445	1.51743	1	0.218009	NA	NA	NA	NA	NA	NA	2	Inverse variance weighted (fixed effects)	P53602
ESRD--eur.annotated.liftover.hg38.refined	MVD	deCODESoma	pQTL	0.0626416	0.217602	0.773445	1.51743	1	0.218009	NA	NA	NA	NA	NA	NA	2	Inverse variance weighted (fixed effects)	P53602
ESRD--eur.annotated.liftover.hg38.refined	MX1	deCODESoma	pQTL	0.000311866	0.030535	0.991851	3.67297	2	0.159376	0.393527	0.771941	0.699867	2.91353	1	0.0878395	3	Inverse variance weighted (fixed effects)	P20591
ESRD--eur.annotated.liftover.hg38.refined	MX1	deCODESoma	pQTL	0.000311866	0.030535	0.991851	3.67297	2	0.159376	0.393527	0.771941	0.699867	2.91353	1	0.0878395	3	Inverse variance weighted (fixed effects)	P20591
ESRD--eur.annotated.liftover.hg38.refined	MX1	deCODESoma	pQTL	0.000311866	0.030535	0.991851	3.67297	2	0.159376	0.393527	0.771941	0.699867	2.91353	1	0.0878395	3	Inverse variance weighted (fixed effects)	P20591
ESRD--eur.annotated.liftover.hg38.refined	MXRA7	deCODESoma	pQTL	0.111632	0.0754657	0.139077	NA	NA	NA	NA	NA	NA	NA	NA	NA	1	Wald ratio	P84157
ESRD--eur.annotated.liftover.hg38.refined	MXRA8	deCODESoma	pQTL	-0.194625	0.208956	0.351639	NA	NA	NA	NA	NA	NA	NA	NA	NA	1	Wald ratio	Q9BRK3
ESRD--eur.annotated.liftover.hg38.refined	MYBPC1	deCODESoma	pQTL	-0.163414	0.216701	0.450789	NA	NA	NA	NA	NA	NA	NA	NA	NA	1	Wald ratio	Q00872
ESRD--eur.annotated.liftover.hg38.refined	MYDGF	deCODESoma	pQTL	0.0618489	0.278991	0.824557	NA	NA	NA	NA	NA	NA	NA	NA	NA	1	Wald ratio	Q969H8
ESRD--eur.annotated.liftover.hg38.refined	MYOC	deCODESoma	pQTL	0.0110838	0.0470614	0.813807	1.41937	3	0.701	-0.0777279	0.0999314	0.518084	0.404445	2	0.816913	4	Inverse variance weighted (fixed effects)	Q99972
ESRD--eur.annotated.liftover.hg38.refined	MYOC	deCODESoma	pQTL	0.0110838	0.0470614	0.813807	1.41937	3	0.701	-0.0777279	0.0999314	0.518084	0.404445	2	0.816913	4	Inverse variance weighted (fixed effects)	Q99972
ESRD--eur.annotated.liftover.hg38.refined	MYOC	deCODESoma	pQTL	0.0110838	0.0470614	0.813807	1.41937	3	0.701	-0.0777279	0.0999314	0.518084	0.404445	2	0.816913	4	Inverse variance weighted (fixed effects)	Q99972
ESRD--eur.annotated.liftover.hg38.refined	MYOC	deCODESoma	pQTL	0.0110838	0.0470614	0.813807	1.41937	3	0.701	-0.0777279	0.0999314	0.518084	0.404445	2	0.816913	4	Inverse variance weighted (fixed effects)	Q99972
ESRD--eur.annotated.liftover.hg38.refined	MYOM2	deCODESoma	pQTL	0.0379124	0.230311	0.869248	5.74006e-05	1	0.993955	NA	NA	NA	NA	NA	NA	2	Inverse variance weighted (fixed effects)	P54296
ESRD--eur.annotated.liftover.hg38.refined	MYOM2	deCODESoma	pQTL	0.0379124	0.230311	0.869248	5.74006e-05	1	0.993955	NA	NA	NA	NA	NA	NA	2	Inverse variance weighted (fixed effects)	P54296
ESRD--eur.annotated.liftover.hg38.refined	MYZAP	deCODESoma	pQTL	-0.0621064	0.160856	0.699422	NA	NA	NA	NA	NA	NA	NA	NA	NA	1	Wald ratio	P0CAP1
ESRD--eur.annotated.liftover.hg38.refined	NAAA	deCODESoma	pQTL	0.0392608	0.0175282	0.0250997	4.17342	6	0.653221	-0.0090851	0.0423924	0.838772	2.60462	5	0.760664	7	Inverse variance weighted (fixed effects)	Q02083
ESRD--eur.annotated.liftover.hg38.refined	NAAA	deCODESoma	pQTL	0.0392608	0.0175282	0.0250997	4.17342	6	0.653221	-0.0090851	0.0423924	0.838772	2.60462	5	0.760664	7	Inverse variance weighted (fixed effects)	Q02083
ESRD--eur.annotated.liftover.hg38.refined	NAAA	deCODESoma	pQTL	0.0392608	0.0175282	0.0250997	4.17342	6	0.653221	-0.0090851	0.0423924	0.838772	2.60462	5	0.760664	7	Inverse variance weighted (fixed effects)	Q02083
ESRD--eur.annotated.liftover.hg38.refined	NAAA	deCODESoma	pQTL	0.0392608	0.0175282	0.0250997	4.17342	6	0.653221	-0.0090851	0.0423924	0.838772	2.60462	5	0.760664	7	Inverse variance weighted (fixed effects)	Q02083
ESRD--eur.annotated.liftover.hg38.refined	NAAA	deCODESoma	pQTL	0.0392608	0.0175282	0.0250997	4.17342	6	0.653221	-0.0090851	0.0423924	0.838772	2.60462	5	0.760664	7	Inverse variance weighted (fixed effects)	Q02083
ESRD--eur.annotated.liftover.hg38.refined	NAAA	deCODESoma	pQTL	0.0392608	0.0175282	0.0250997	4.17342	6	0.653221	-0.0090851	0.0423924	0.838772	2.60462	5	0.760664	7	Inverse variance weighted (fixed effects)	Q02083
ESRD--eur.annotated.liftover.hg38.refined	NAAA	deCODESoma	pQTL	0.0392608	0.0175282	0.0250997	4.17342	6	0.653221	-0.0090851	0.0423924	0.838772	2.60462	5	0.760664	7	Inverse variance weighted (fixed effects)	Q02083
ESRD--eur.annotated.liftover.hg38.refined	NADK	deCODESoma	pQTL	-0.0270942	0.0767135	0.723948	0.469706	2	0.790687	-0.358527	0.65918	0.68287	0.213432	1	0.644091	3	Inverse variance weighted (fixed effects)	O95544
ESRD--eur.annotated.liftover.hg38.refined	NADK	deCODESoma	pQTL	-0.0270942	0.0767135	0.723948	0.469706	2	0.790687	-0.358527	0.65918	0.68287	0.213432	1	0.644091	3	Inverse variance weighted (fixed effects)	O95544
ESRD--eur.annotated.liftover.hg38.refined	NADK	deCODESoma	pQTL	-0.0270942	0.0767135	0.723948	0.469706	2	0.790687	-0.358527	0.65918	0.68287	0.213432	1	0.644091	3	Inverse variance weighted (fixed effects)	O95544
ESRD--eur.annotated.liftover.hg38.refined	NAGK	deCODESoma	pQTL	-0.0561688	0.08303	0.498731	0.0259957	1	0.871911	NA	NA	NA	NA	NA	NA	2	Inverse variance weighted (fixed effects)	Q9UJ70
ESRD--eur.annotated.liftover.hg38.refined	NAGK	deCODESoma	pQTL	-0.0561688	0.08303	0.498731	0.0259957	1	0.871911	NA	NA	NA	NA	NA	NA	2	Inverse variance weighted (fixed effects)	Q9UJ70
ESRD--eur.annotated.liftover.hg38.refined	NAGLU	deCODESoma	pQTL	-0.0134346	0.0283276	0.635315	0.898371	1	0.343219	NA	NA	NA	NA	NA	NA	2	Inverse variance weighted (fixed effects)	P54802
ESRD--eur.annotated.liftover.hg38.refined	NAGLU	deCODESoma	pQTL	-0.0134346	0.0283276	0.635315	0.898371	1	0.343219	NA	NA	NA	NA	NA	NA	2	Inverse variance weighted (fixed effects)	P54802
ESRD--eur.annotated.liftover.hg38.refined	NAGPA	deCODESoma	pQTL	-0.0364931	0.0701348	0.602835	1.81804	3	0.611018	-0.0693189	0.200481	0.762504	1.78749	2	0.409121	4	Inverse variance weighted (fixed effects)	Q9UK23
ESRD--eur.annotated.liftover.hg38.refined	NAGPA	deCODESoma	pQTL	-0.0364931	0.0701348	0.602835	1.81804	3	0.611018	-0.0693189	0.200481	0.762504	1.78749	2	0.409121	4	Inverse variance weighted (fixed effects)	Q9UK23
ESRD--eur.annotated.liftover.hg38.refined	NAGPA	deCODESoma	pQTL	-0.0364931	0.0701348	0.602835	1.81804	3	0.611018	-0.0693189	0.200481	0.762504	1.78749	2	0.409121	4	Inverse variance weighted (fixed effects)	Q9UK23
ESRD--eur.annotated.liftover.hg38.refined	NAGPA	deCODESoma	pQTL	-0.0364931	0.0701348	0.602835	1.81804	3	0.611018	-0.0693189	0.200481	0.762504	1.78749	2	0.409121	4	Inverse variance weighted (fixed effects)	Q9UK23
ESRD--eur.annotated.liftover.hg38.refined	NANS	deCODESoma	pQTL	-0.171307	0.178083	0.336075	NA	NA	NA	NA	NA	NA	NA	NA	NA	1	Wald ratio	Q9NR45
ESRD--eur.annotated.liftover.hg38.refined	NAP1L4	deCODESoma	pQTL	0.0148533	0.111234	0.893772	NA	NA	NA	NA	NA	NA	NA	NA	NA	1	Wald ratio	Q99733
ESRD--eur.annotated.liftover.hg38.refined	NBL1	deCODESoma	pQTL	-0.0732876	0.25026	0.76964	NA	NA	NA	NA	NA	NA	NA	NA	NA	1	Wald ratio	P41271
ESRD--eur.annotated.liftover.hg38.refined	NCAM1	deCODESoma	pQTL	-0.0312763	0.0592811	0.597782	0.769735	3	0.856691	0.0451681	0.122892	0.748464	0.265451	2	0.875705	4	Inverse variance weighted (fixed effects)	P13591
ESRD--eur.annotated.liftover.hg38.refined	NCAM1	deCODESoma	pQTL	-0.0312763	0.0592811	0.597782	0.769735	3	0.856691	0.0451681	0.122892	0.748464	0.265451	2	0.875705	4	Inverse variance weighted (fixed effects)	P13591
ESRD--eur.annotated.liftover.hg38.refined	NCAM1	deCODESoma	pQTL	-0.0312763	0.0592811	0.597782	0.769735	3	0.856691	0.0451681	0.122892	0.748464	0.265451	2	0.875705	4	Inverse variance weighted (fixed effects)	P13591
ESRD--eur.annotated.liftover.hg38.refined	NCAM1	deCODESoma	pQTL	-0.0312763	0.0592811	0.597782	0.769735	3	0.856691	0.0451681	0.122892	0.748464	0.265451	2	0.875705	4	Inverse variance weighted (fixed effects)	P13591
ESRD--eur.annotated.liftover.hg38.refined	NCAM2	deCODESoma	pQTL	-0.0641852	0.0433972	0.139136	2.15312	4	0.70762	-0.10496	0.0829159	0.294932	1.82006	3	0.61058	5	Inverse variance weighted (fixed effects)	O15394
ESRD--eur.annotated.liftover.hg38.refined	NCAM2	deCODESoma	pQTL	-0.0641852	0.0433972	0.139136	2.15312	4	0.70762	-0.10496	0.0829159	0.294932	1.82006	3	0.61058	5	Inverse variance weighted (fixed effects)	O15394
ESRD--eur.annotated.liftover.hg38.refined	NCAM2	deCODESoma	pQTL	-0.0641852	0.0433972	0.139136	2.15312	4	0.70762	-0.10496	0.0829159	0.294932	1.82006	3	0.61058	5	Inverse variance weighted (fixed effects)	O15394
ESRD--eur.annotated.liftover.hg38.refined	NCAM2	deCODESoma	pQTL	-0.0641852	0.0433972	0.139136	2.15312	4	0.70762	-0.10496	0.0829159	0.294932	1.82006	3	0.61058	5	Inverse variance weighted (fixed effects)	O15394
ESRD--eur.annotated.liftover.hg38.refined	NCAM2	deCODESoma	pQTL	-0.0641852	0.0433972	0.139136	2.15312	4	0.70762	-0.10496	0.0829159	0.294932	1.82006	3	0.61058	5	Inverse variance weighted (fixed effects)	O15394
ESRD--eur.annotated.liftover.hg38.refined	NCAN	deCODESoma	pQTL	0.0101457	0.135115	0.940143	NA	NA	NA	NA	NA	NA	NA	NA	NA	1	Wald ratio	O14594
ESRD--eur.annotated.liftover.hg38.refined	NCF1	deCODESoma	pQTL	0.0559796	0.102652	0.585526	0.63109	1	0.426956	NA	NA	NA	NA	NA	NA	2	Inverse variance weighted (fixed effects)	P14598
ESRD--eur.annotated.liftover.hg38.refined	NCF1	deCODESoma	pQTL	0.0559796	0.102652	0.585526	0.63109	1	0.426956	NA	NA	NA	NA	NA	NA	2	Inverse variance weighted (fixed effects)	P14598
ESRD--eur.annotated.liftover.hg38.refined	NCR1	deCODESoma	pQTL	0.0390197	0.0588006	0.506951	1.56412	1	0.211063	NA	NA	NA	NA	NA	NA	2	Inverse variance weighted (fixed effects)	O76036
ESRD--eur.annotated.liftover.hg38.refined	NCR1	deCODESoma	pQTL	0.0390197	0.0588006	0.506951	1.56412	1	0.211063	NA	NA	NA	NA	NA	NA	2	Inverse variance weighted (fixed effects)	O76036
ESRD--eur.annotated.liftover.hg38.refined	NCR3	deCODESoma	pQTL	0.0598667	0.0450015	0.183411	5.65742	5	0.340992	0.0220114	0.107711	0.848051	5.43729	4	0.245297	6	Inverse variance weighted (fixed effects)	O14931
ESRD--eur.annotated.liftover.hg38.refined	NCR3	deCODESoma	pQTL	0.0598667	0.0450015	0.183411	5.65742	5	0.340992	0.0220114	0.107711	0.848051	5.43729	4	0.245297	6	Inverse variance weighted (fixed effects)	O14931
ESRD--eur.annotated.liftover.hg38.refined	NCR3	deCODESoma	pQTL	0.0598667	0.0450015	0.183411	5.65742	5	0.340992	0.0220114	0.107711	0.848051	5.43729	4	0.245297	6	Inverse variance weighted (fixed effects)	O14931
ESRD--eur.annotated.liftover.hg38.refined	NCR3	deCODESoma	pQTL	0.0598667	0.0450015	0.183411	5.65742	5	0.340992	0.0220114	0.107711	0.848051	5.43729	4	0.245297	6	Inverse variance weighted (fixed effects)	O14931
ESRD--eur.annotated.liftover.hg38.refined	NCR3	deCODESoma	pQTL	0.0598667	0.0450015	0.183411	5.65742	5	0.340992	0.0220114	0.107711	0.848051	5.43729	4	0.245297	6	Inverse variance weighted (fixed effects)	O14931
ESRD--eur.annotated.liftover.hg38.refined	NCR3	deCODESoma	pQTL	0.0598667	0.0450015	0.183411	5.65742	5	0.340992	0.0220114	0.107711	0.848051	5.43729	4	0.245297	6	Inverse variance weighted (fixed effects)	O14931
ESRD--eur.annotated.liftover.hg38.refined	NDE1	deCODESoma	pQTL	0.118016	0.180476	0.513167	NA	NA	NA	NA	NA	NA	NA	NA	NA	1	Wald ratio	Q9NXR1
ESRD--eur.annotated.liftover.hg38.refined	NDRG3	deCODESoma	pQTL	0.275693	0.153763	0.0729777	0.16157	1	0.687715	NA	NA	NA	NA	NA	NA	2	Inverse variance weighted (fixed effects)	Q9UGV2
ESRD--eur.annotated.liftover.hg38.refined	NDRG3	deCODESoma	pQTL	0.275693	0.153763	0.0729777	0.16157	1	0.687715	NA	NA	NA	NA	NA	NA	2	Inverse variance weighted (fixed effects)	Q9UGV2
ESRD--eur.annotated.liftover.hg38.refined	NDST1	deCODESoma	pQTL	0.0842768	0.0887028	0.34206	2.37804	2	0.304519	-0.00426161	0.409981	0.993383	2.26016	1	0.13274	3	Inverse variance weighted (fixed effects)	P52848
ESRD--eur.annotated.liftover.hg38.refined	NDST1	deCODESoma	pQTL	0.0842768	0.0887028	0.34206	2.37804	2	0.304519	-0.00426161	0.409981	0.993383	2.26016	1	0.13274	3	Inverse variance weighted (fixed effects)	P52848
ESRD--eur.annotated.liftover.hg38.refined	NDST1	deCODESoma	pQTL	0.0842768	0.0887028	0.34206	2.37804	2	0.304519	-0.00426161	0.409981	0.993383	2.26016	1	0.13274	3	Inverse variance weighted (fixed effects)	P52848
ESRD--eur.annotated.liftover.hg38.refined	NEGR1	deCODESoma	pQTL	-0.328966	0.105546	0.0018282	1.12855	1	0.288084	NA	NA	NA	NA	NA	NA	2	Inverse variance weighted (fixed effects)	Q7Z3B1
ESRD--eur.annotated.liftover.hg38.refined	NEGR1	deCODESoma	pQTL	-0.328966	0.105546	0.0018282	1.12855	1	0.288084	NA	NA	NA	NA	NA	NA	2	Inverse variance weighted (fixed effects)	Q7Z3B1
ESRD--eur.annotated.liftover.hg38.refined	NEGR1	deCODESoma	pQTL	0.018786	0.335946	0.955406	NA	NA	NA	NA	NA	NA	NA	NA	NA	1	Wald ratio	Q7Z3B1
ESRD--eur.annotated.liftover.hg38.refined	NEK7	deCODESoma	pQTL	0.0334405	0.125483	0.78986	4.58451	1	0.0322622	NA	NA	NA	NA	NA	NA	2	Inverse variance weighted (fixed effects)	Q8TDX7
ESRD--eur.annotated.liftover.hg38.refined	NEK7	deCODESoma	pQTL	0.0334405	0.125483	0.78986	4.58451	1	0.0322622	NA	NA	NA	NA	NA	NA	2	Inverse variance weighted (fixed effects)	Q8TDX7
ESRD--eur.annotated.liftover.hg38.refined	NELL1	deCODESoma	pQTL	0.0352215	0.0392752	0.369831	0.782931	1	0.376246	NA	NA	NA	NA	NA	NA	2	Inverse variance weighted (fixed effects)	Q92832
ESRD--eur.annotated.liftover.hg38.refined	NELL1	deCODESoma	pQTL	0.0352215	0.0392752	0.369831	0.782931	1	0.376246	NA	NA	NA	NA	NA	NA	2	Inverse variance weighted (fixed effects)	Q92832
ESRD--eur.annotated.liftover.hg38.refined	NEO1	deCODESoma	pQTL	-0.118987	0.125437	0.342834	NA	NA	NA	NA	NA	NA	NA	NA	NA	1	Wald ratio	Q92859
ESRD--eur.annotated.liftover.hg38.refined	NETO1	deCODESoma	pQTL	-0.0228368	0.193407	0.906007	0.833394	1	0.361293	NA	NA	NA	NA	NA	NA	2	Inverse variance weighted (fixed effects)	Q8TDF5
ESRD--eur.annotated.liftover.hg38.refined	NETO1	deCODESoma	pQTL	-0.0228368	0.193407	0.906007	0.833394	1	0.361293	NA	NA	NA	NA	NA	NA	2	Inverse variance weighted (fixed effects)	Q8TDF5
ESRD--eur.annotated.liftover.hg38.refined	NFASC	deCODESoma	pQTL	0.148904	0.174202	0.392673	0.36548	1	0.545479	NA	NA	NA	NA	NA	NA	2	Inverse variance weighted (fixed effects)	O94856
ESRD--eur.annotated.liftover.hg38.refined	NFASC	deCODESoma	pQTL	0.148904	0.174202	0.392673	0.36548	1	0.545479	NA	NA	NA	NA	NA	NA	2	Inverse variance weighted (fixed effects)	O94856
ESRD--eur.annotated.liftover.hg38.refined	NFKB1	deCODESoma	pQTL	-0.258969	0.250518	0.301261	NA	NA	NA	NA	NA	NA	NA	NA	NA	1	Wald ratio	P19838
ESRD--eur.annotated.liftover.hg38.refined	NFU1	deCODESoma	pQTL	0.31684	0.243651	0.193469	NA	NA	NA	NA	NA	NA	NA	NA	NA	1	Wald ratio	Q9UMS0
ESRD--eur.annotated.liftover.hg38.refined	NHEJ1	deCODESoma	pQTL	0.00221523	0.166649	0.989394	NA	NA	NA	NA	NA	NA	NA	NA	NA	1	Wald ratio	Q9H9Q4
ESRD--eur.annotated.liftover.hg38.refined	NID1	deCODESoma	pQTL	0.088393	0.0704006	0.209271	1.16643	2	0.558102	-1.08594	1.31348	0.560192	0.364779	1	0.545864	3	Inverse variance weighted (fixed effects)	P14543
ESRD--eur.annotated.liftover.hg38.refined	NID1	deCODESoma	pQTL	0.088393	0.0704006	0.209271	1.16643	2	0.558102	-1.08594	1.31348	0.560192	0.364779	1	0.545864	3	Inverse variance weighted (fixed effects)	P14543
ESRD--eur.annotated.liftover.hg38.refined	NID1	deCODESoma	pQTL	0.088393	0.0704006	0.209271	1.16643	2	0.558102	-1.08594	1.31348	0.560192	0.364779	1	0.545864	3	Inverse variance weighted (fixed effects)	P14543
ESRD--eur.annotated.liftover.hg38.refined	NID2	deCODESoma	pQTL	0.0316643	0.0243719	0.19387	1.70296	4	0.790181	0.0201556	0.06241	0.76793	1.66283	3	0.645228	5	Inverse variance weighted (fixed effects)	Q14112
ESRD--eur.annotated.liftover.hg38.refined	NID2	deCODESoma	pQTL	0.0316643	0.0243719	0.19387	1.70296	4	0.790181	0.0201556	0.06241	0.76793	1.66283	3	0.645228	5	Inverse variance weighted (fixed effects)	Q14112
ESRD--eur.annotated.liftover.hg38.refined	NID2	deCODESoma	pQTL	0.0316643	0.0243719	0.19387	1.70296	4	0.790181	0.0201556	0.06241	0.76793	1.66283	3	0.645228	5	Inverse variance weighted (fixed effects)	Q14112
ESRD--eur.annotated.liftover.hg38.refined	NID2	deCODESoma	pQTL	0.0316643	0.0243719	0.19387	1.70296	4	0.790181	0.0201556	0.06241	0.76793	1.66283	3	0.645228	5	Inverse variance weighted (fixed effects)	Q14112
ESRD--eur.annotated.liftover.hg38.refined	NID2	deCODESoma	pQTL	0.0316643	0.0243719	0.19387	1.70296	4	0.790181	0.0201556	0.06241	0.76793	1.66283	3	0.645228	5	Inverse variance weighted (fixed effects)	Q14112
ESRD--eur.annotated.liftover.hg38.refined	NIT2	deCODESoma	pQTL	-0.243672	0.170487	0.152928	NA	NA	NA	NA	NA	NA	NA	NA	NA	1	Wald ratio	Q9NQR4
ESRD--eur.annotated.liftover.hg38.refined	NLGN1	deCODESoma	pQTL	0.11489	0.166169	0.489311	0.00550448	1	0.940857	NA	NA	NA	NA	NA	NA	2	Inverse variance weighted (fixed effects)	Q8N2Q7
ESRD--eur.annotated.liftover.hg38.refined	NLGN1	deCODESoma	pQTL	0.11489	0.166169	0.489311	0.00550448	1	0.940857	NA	NA	NA	NA	NA	NA	2	Inverse variance weighted (fixed effects)	Q8N2Q7
ESRD--eur.annotated.liftover.hg38.refined	NLGN2	deCODESoma	pQTL	0.288103	0.106309	0.00672742	1.01825	1	0.312934	NA	NA	NA	NA	NA	NA	2	Inverse variance weighted (fixed effects)	Q8NFZ4
ESRD--eur.annotated.liftover.hg38.refined	NLGN2	deCODESoma	pQTL	0.288103	0.106309	0.00672742	1.01825	1	0.312934	NA	NA	NA	NA	NA	NA	2	Inverse variance weighted (fixed effects)	Q8NFZ4
ESRD--eur.annotated.liftover.hg38.refined	NMB	deCODESoma	pQTL	-0.222641	0.118123	0.0594543	NA	NA	NA	NA	NA	NA	NA	NA	NA	1	Wald ratio	P08949
ESRD--eur.annotated.liftover.hg38.refined	NME2	deCODESoma	pQTL	0.000479397	0.0903961	0.995769	0.190628	1	0.662394	NA	NA	NA	NA	NA	NA	2	Inverse variance weighted (fixed effects)	P22392
ESRD--eur.annotated.liftover.hg38.refined	NME2	deCODESoma	pQTL	0.000479397	0.0903961	0.995769	0.190628	1	0.662394	NA	NA	NA	NA	NA	NA	2	Inverse variance weighted (fixed effects)	P22392
ESRD--eur.annotated.liftover.hg38.refined	NME4	deCODESoma	pQTL	-0.0047757	0.100664	0.962161	0.0358198	1	0.849888	NA	NA	NA	NA	NA	NA	2	Inverse variance weighted (fixed effects)	O00746
ESRD--eur.annotated.liftover.hg38.refined	NME4	deCODESoma	pQTL	-0.0047757	0.100664	0.962161	0.0358198	1	0.849888	NA	NA	NA	NA	NA	NA	2	Inverse variance weighted (fixed effects)	O00746
ESRD--eur.annotated.liftover.hg38.refined	NMRAL1	deCODESoma	pQTL	-0.0273271	0.0311375	0.380147	NA	NA	NA	NA	NA	NA	NA	NA	NA	1	Wald ratio	Q9HBL8
ESRD--eur.annotated.liftover.hg38.refined	NMT1	deCODESoma	pQTL	0.0448944	0.276514	0.871023	NA	NA	NA	NA	NA	NA	NA	NA	NA	1	Wald ratio	P30419
ESRD--eur.annotated.liftover.hg38.refined	NMT2	deCODESoma	pQTL	0.0496172	0.351225	0.887657	NA	NA	NA	NA	NA	NA	NA	NA	NA	1	Wald ratio	O60551
ESRD--eur.annotated.liftover.hg38.refined	NNMT	deCODESoma	pQTL	-0.180159	0.322726	0.57668	NA	NA	NA	NA	NA	NA	NA	NA	NA	1	Wald ratio	P40261
ESRD--eur.annotated.liftover.hg38.refined	NOG	deCODESoma	pQTL	0.00237907	0.126504	0.984996	0.565618	1	0.452005	NA	NA	NA	NA	NA	NA	2	Inverse variance weighted (fixed effects)	Q13253
ESRD--eur.annotated.liftover.hg38.refined	NOG	deCODESoma	pQTL	0.00237907	0.126504	0.984996	0.565618	1	0.452005	NA	NA	NA	NA	NA	NA	2	Inverse variance weighted (fixed effects)	Q13253
ESRD--eur.annotated.liftover.hg38.refined	NOTCH1	deCODESoma	pQTL	-0.163505	0.168209	0.331035	0.0342916	1	0.853088	NA	NA	NA	NA	NA	NA	2	Inverse variance weighted (fixed effects)	P46531
ESRD--eur.annotated.liftover.hg38.refined	NOTCH1	deCODESoma	pQTL	-0.163505	0.168209	0.331035	0.0342916	1	0.853088	NA	NA	NA	NA	NA	NA	2	Inverse variance weighted (fixed effects)	P46531
ESRD--eur.annotated.liftover.hg38.refined	NOTUM	deCODESoma	pQTL	-0.0243843	0.181619	0.893196	0.20205	1	0.653071	NA	NA	NA	NA	NA	NA	2	Inverse variance weighted (fixed effects)	Q6P988
ESRD--eur.annotated.liftover.hg38.refined	NOTUM	deCODESoma	pQTL	-0.0243843	0.181619	0.893196	0.20205	1	0.653071	NA	NA	NA	NA	NA	NA	2	Inverse variance weighted (fixed effects)	Q6P988
ESRD--eur.annotated.liftover.hg38.refined	NOV	deCODESoma	pQTL	0.0241711	0.127894	0.850098	0.999235	1	0.317496	NA	NA	NA	NA	NA	NA	2	Inverse variance weighted (fixed effects)	P48745
ESRD--eur.annotated.liftover.hg38.refined	NOV	deCODESoma	pQTL	0.0241711	0.127894	0.850098	0.999235	1	0.317496	NA	NA	NA	NA	NA	NA	2	Inverse variance weighted (fixed effects)	P48745
ESRD--eur.annotated.liftover.hg38.refined	NPDC1	deCODESoma	pQTL	-0.10343	0.217763	0.63481	NA	NA	NA	NA	NA	NA	NA	NA	NA	1	Wald ratio	Q9NQX5
ESRD--eur.annotated.liftover.hg38.refined	NPL	deCODESoma	pQTL	0.051368	0.111456	0.644883	NA	NA	NA	NA	NA	NA	NA	NA	NA	1	Wald ratio	Q9BXD5
ESRD--eur.annotated.liftover.hg38.refined	NPNT	deCODESoma	pQTL	0.133558	0.0966083	0.166826	NA	NA	NA	NA	NA	NA	NA	NA	NA	1	Wald ratio	Q6UXI9
ESRD--eur.annotated.liftover.hg38.refined	NPPA	deCODESoma	pQTL	-0.284645	0.218694	0.193065	NA	NA	NA	NA	NA	NA	NA	NA	NA	1	Wald ratio	P01160
ESRD--eur.annotated.liftover.hg38.refined	NPPB	deCODESoma	pQTL	-0.224494	0.1563	0.150916	NA	NA	NA	NA	NA	NA	NA	NA	NA	1	Wald ratio	P16860
ESRD--eur.annotated.liftover.hg38.refined	NPPB	deCODESoma	pQTL	-0.0772833	0.0668385	0.247571	0.750289	1	0.386385	NA	NA	NA	NA	NA	NA	2	Inverse variance weighted (fixed effects)	P16860
ESRD--eur.annotated.liftover.hg38.refined	NPPB	deCODESoma	pQTL	-0.0772833	0.0668385	0.247571	0.750289	1	0.386385	NA	NA	NA	NA	NA	NA	2	Inverse variance weighted (fixed effects)	P16860
ESRD--eur.annotated.liftover.hg38.refined	NPTX1	deCODESoma	pQTL	-0.00208867	0.0354472	0.953013	9.75793	8	0.282429	0.0858047	0.0857979	0.350581	8.21729	7	0.313824	9	Inverse variance weighted (fixed effects)	Q15818
ESRD--eur.annotated.liftover.hg38.refined	NPTX1	deCODESoma	pQTL	-0.00208867	0.0354472	0.953013	9.75793	8	0.282429	0.0858047	0.0857979	0.350581	8.21729	7	0.313824	9	Inverse variance weighted (fixed effects)	Q15818
ESRD--eur.annotated.liftover.hg38.refined	NPTX1	deCODESoma	pQTL	-0.00208867	0.0354472	0.953013	9.75793	8	0.282429	0.0858047	0.0857979	0.350581	8.21729	7	0.313824	9	Inverse variance weighted (fixed effects)	Q15818
ESRD--eur.annotated.liftover.hg38.refined	NPTX1	deCODESoma	pQTL	-0.00208867	0.0354472	0.953013	9.75793	8	0.282429	0.0858047	0.0857979	0.350581	8.21729	7	0.313824	9	Inverse variance weighted (fixed effects)	Q15818
ESRD--eur.annotated.liftover.hg38.refined	NPTX1	deCODESoma	pQTL	-0.00208867	0.0354472	0.953013	9.75793	8	0.282429	0.0858047	0.0857979	0.350581	8.21729	7	0.313824	9	Inverse variance weighted (fixed effects)	Q15818
ESRD--eur.annotated.liftover.hg38.refined	NPTX1	deCODESoma	pQTL	-0.00208867	0.0354472	0.953013	9.75793	8	0.282429	0.0858047	0.0857979	0.350581	8.21729	7	0.313824	9	Inverse variance weighted (fixed effects)	Q15818
ESRD--eur.annotated.liftover.hg38.refined	NPTX1	deCODESoma	pQTL	-0.00208867	0.0354472	0.953013	9.75793	8	0.282429	0.0858047	0.0857979	0.350581	8.21729	7	0.313824	9	Inverse variance weighted (fixed effects)	Q15818
ESRD--eur.annotated.liftover.hg38.refined	NPTX1	deCODESoma	pQTL	-0.00208867	0.0354472	0.953013	9.75793	8	0.282429	0.0858047	0.0857979	0.350581	8.21729	7	0.313824	9	Inverse variance weighted (fixed effects)	Q15818
ESRD--eur.annotated.liftover.hg38.refined	NPTX1	deCODESoma	pQTL	-0.00208867	0.0354472	0.953013	9.75793	8	0.282429	0.0858047	0.0857979	0.350581	8.21729	7	0.313824	9	Inverse variance weighted (fixed effects)	Q15818
ESRD--eur.annotated.liftover.hg38.refined	NPTXR	deCODESoma	pQTL	0.0192456	0.0484268	0.69106	0.784865	2	0.675412	0.00462865	0.0555411	0.947068	0.496006	1	0.48126	3	Inverse variance weighted (fixed effects)	O95502
ESRD--eur.annotated.liftover.hg38.refined	NPTXR	deCODESoma	pQTL	0.0192456	0.0484268	0.69106	0.784865	2	0.675412	0.00462865	0.0555411	0.947068	0.496006	1	0.48126	3	Inverse variance weighted (fixed effects)	O95502
ESRD--eur.annotated.liftover.hg38.refined	NPTXR	deCODESoma	pQTL	0.0192456	0.0484268	0.69106	0.784865	2	0.675412	0.00462865	0.0555411	0.947068	0.496006	1	0.48126	3	Inverse variance weighted (fixed effects)	O95502
ESRD--eur.annotated.liftover.hg38.refined	NPW	deCODESoma	pQTL	-0.0780409	0.0405591	0.0543385	0.232083	2	0.890438	-0.118645	0.108413	0.47133	0.0689809	1	0.792826	3	Inverse variance weighted (fixed effects)	Q8N729
ESRD--eur.annotated.liftover.hg38.refined	NPW	deCODESoma	pQTL	-0.0780409	0.0405591	0.0543385	0.232083	2	0.890438	-0.118645	0.108413	0.47133	0.0689809	1	0.792826	3	Inverse variance weighted (fixed effects)	Q8N729
ESRD--eur.annotated.liftover.hg38.refined	NPW	deCODESoma	pQTL	-0.0780409	0.0405591	0.0543385	0.232083	2	0.890438	-0.118645	0.108413	0.47133	0.0689809	1	0.792826	3	Inverse variance weighted (fixed effects)	Q8N729
ESRD--eur.annotated.liftover.hg38.refined	NQO1	deCODESoma	pQTL	-0.039453	0.0219717	0.0725537	0.0349455	2	0.982679	-0.0481415	0.137348	0.785379	0.0308387	1	0.860601	3	Inverse variance weighted (fixed effects)	P15559
ESRD--eur.annotated.liftover.hg38.refined	NQO1	deCODESoma	pQTL	-0.039453	0.0219717	0.0725537	0.0349455	2	0.982679	-0.0481415	0.137348	0.785379	0.0308387	1	0.860601	3	Inverse variance weighted (fixed effects)	P15559
ESRD--eur.annotated.liftover.hg38.refined	NQO1	deCODESoma	pQTL	-0.039453	0.0219717	0.0725537	0.0349455	2	0.982679	-0.0481415	0.137348	0.785379	0.0308387	1	0.860601	3	Inverse variance weighted (fixed effects)	P15559
ESRD--eur.annotated.liftover.hg38.refined	NQO2	deCODESoma	pQTL	0.02845	0.017772	0.109414	6.29889	5	0.278212	-0.0151983	0.0360675	0.695132	4.22104	4	0.376917	6	Inverse variance weighted (fixed effects)	P16083
ESRD--eur.annotated.liftover.hg38.refined	NQO2	deCODESoma	pQTL	0.02845	0.017772	0.109414	6.29889	5	0.278212	-0.0151983	0.0360675	0.695132	4.22104	4	0.376917	6	Inverse variance weighted (fixed effects)	P16083
ESRD--eur.annotated.liftover.hg38.refined	NQO2	deCODESoma	pQTL	0.02845	0.017772	0.109414	6.29889	5	0.278212	-0.0151983	0.0360675	0.695132	4.22104	4	0.376917	6	Inverse variance weighted (fixed effects)	P16083
ESRD--eur.annotated.liftover.hg38.refined	NQO2	deCODESoma	pQTL	0.02845	0.017772	0.109414	6.29889	5	0.278212	-0.0151983	0.0360675	0.695132	4.22104	4	0.376917	6	Inverse variance weighted (fixed effects)	P16083
ESRD--eur.annotated.liftover.hg38.refined	NQO2	deCODESoma	pQTL	0.02845	0.017772	0.109414	6.29889	5	0.278212	-0.0151983	0.0360675	0.695132	4.22104	4	0.376917	6	Inverse variance weighted (fixed effects)	P16083
ESRD--eur.annotated.liftover.hg38.refined	NQO2	deCODESoma	pQTL	0.02845	0.017772	0.109414	6.29889	5	0.278212	-0.0151983	0.0360675	0.695132	4.22104	4	0.376917	6	Inverse variance weighted (fixed effects)	P16083
ESRD--eur.annotated.liftover.hg38.refined	NRCAM	deCODESoma	pQTL	-0.0223091	0.286299	0.93789	NA	NA	NA	NA	NA	NA	NA	NA	NA	1	Wald ratio	Q92823
ESRD--eur.annotated.liftover.hg38.refined	NRG4	deCODESoma	pQTL	-0.334476	0.273337	0.221075	NA	NA	NA	NA	NA	NA	NA	NA	NA	1	Wald ratio	Q8WWG1
ESRD--eur.annotated.liftover.hg38.refined	NRK1	deCODESoma	pQTL	-0.107959	0.0872405	0.215908	0.0510991	2	0.974774	-0.122687	0.173269	0.607765	0.0414203	1	0.838729	3	Inverse variance weighted (fixed effects)	Q9NWW6
ESRD--eur.annotated.liftover.hg38.refined	NRK1	deCODESoma	pQTL	-0.107959	0.0872405	0.215908	0.0510991	2	0.974774	-0.122687	0.173269	0.607765	0.0414203	1	0.838729	3	Inverse variance weighted (fixed effects)	Q9NWW6
ESRD--eur.annotated.liftover.hg38.refined	NRK1	deCODESoma	pQTL	-0.107959	0.0872405	0.215908	0.0510991	2	0.974774	-0.122687	0.173269	0.607765	0.0414203	1	0.838729	3	Inverse variance weighted (fixed effects)	Q9NWW6
ESRD--eur.annotated.liftover.hg38.refined	NRP1	deCODESoma	pQTL	0.00294114	0.0414201	0.943392	0.9898	3	0.80372	0.146774	0.207607	0.552852	0.489916	2	0.782738	4	Inverse variance weighted (fixed effects)	O14786
ESRD--eur.annotated.liftover.hg38.refined	NRP1	deCODESoma	pQTL	0.00294114	0.0414201	0.943392	0.9898	3	0.80372	0.146774	0.207607	0.552852	0.489916	2	0.782738	4	Inverse variance weighted (fixed effects)	O14786
ESRD--eur.annotated.liftover.hg38.refined	NRP1	deCODESoma	pQTL	0.00294114	0.0414201	0.943392	0.9898	3	0.80372	0.146774	0.207607	0.552852	0.489916	2	0.782738	4	Inverse variance weighted (fixed effects)	O14786
ESRD--eur.annotated.liftover.hg38.refined	NRP1	deCODESoma	pQTL	0.00294114	0.0414201	0.943392	0.9898	3	0.80372	0.146774	0.207607	0.552852	0.489916	2	0.782738	4	Inverse variance weighted (fixed effects)	O14786
ESRD--eur.annotated.liftover.hg38.refined	NRP2	deCODESoma	pQTL	-0.105419	0.07468	0.158065	2.82845	3	0.418838	-0.240565	0.252935	0.441938	2.4389	2	0.295393	4	Inverse variance weighted (fixed effects)	O60462
ESRD--eur.annotated.liftover.hg38.refined	NRP2	deCODESoma	pQTL	-0.105419	0.07468	0.158065	2.82845	3	0.418838	-0.240565	0.252935	0.441938	2.4389	2	0.295393	4	Inverse variance weighted (fixed effects)	O60462
ESRD--eur.annotated.liftover.hg38.refined	NRP2	deCODESoma	pQTL	-0.105419	0.07468	0.158065	2.82845	3	0.418838	-0.240565	0.252935	0.441938	2.4389	2	0.295393	4	Inverse variance weighted (fixed effects)	O60462
ESRD--eur.annotated.liftover.hg38.refined	NRP2	deCODESoma	pQTL	-0.105419	0.07468	0.158065	2.82845	3	0.418838	-0.240565	0.252935	0.441938	2.4389	2	0.295393	4	Inverse variance weighted (fixed effects)	O60462
ESRD--eur.annotated.liftover.hg38.refined	NSF	deCODESoma	pQTL	0.0580445	0.127017	0.647683	NA	NA	NA	NA	NA	NA	NA	NA	NA	1	Wald ratio	P46459
ESRD--eur.annotated.liftover.hg38.refined	NSFL1C	deCODESoma	pQTL	-0.1221	0.246144	0.619859	0.456016	1	0.499492	NA	NA	NA	NA	NA	NA	2	Inverse variance weighted (fixed effects)	Q9UNZ2
ESRD--eur.annotated.liftover.hg38.refined	NSFL1C	deCODESoma	pQTL	-0.1221	0.246144	0.619859	0.456016	1	0.499492	NA	NA	NA	NA	NA	NA	2	Inverse variance weighted (fixed effects)	Q9UNZ2
ESRD--eur.annotated.liftover.hg38.refined	NT5C	deCODESoma	pQTL	0.0733756	0.0357465	0.0401052	6.17112	1	0.0129852	NA	NA	NA	NA	NA	NA	2	Inverse variance weighted (fixed effects)	Q8TCD5
ESRD--eur.annotated.liftover.hg38.refined	NT5C	deCODESoma	pQTL	0.0733756	0.0357465	0.0401052	6.17112	1	0.0129852	NA	NA	NA	NA	NA	NA	2	Inverse variance weighted (fixed effects)	Q8TCD5
ESRD--eur.annotated.liftover.hg38.refined	NT5C2	deCODESoma	pQTL	0.267225	0.117594	0.0230603	0.000319403	1	0.985741	NA	NA	NA	NA	NA	NA	2	Inverse variance weighted (fixed effects)	P49902
ESRD--eur.annotated.liftover.hg38.refined	NT5C2	deCODESoma	pQTL	0.267225	0.117594	0.0230603	0.000319403	1	0.985741	NA	NA	NA	NA	NA	NA	2	Inverse variance weighted (fixed effects)	P49902
ESRD--eur.annotated.liftover.hg38.refined	NT5C3A	deCODESoma	pQTL	0.25713	0.165611	0.120515	0.067821	1	0.794536	NA	NA	NA	NA	NA	NA	2	Inverse variance weighted (fixed effects)	Q9H0P0
ESRD--eur.annotated.liftover.hg38.refined	NT5C3A	deCODESoma	pQTL	0.25713	0.165611	0.120515	0.067821	1	0.794536	NA	NA	NA	NA	NA	NA	2	Inverse variance weighted (fixed effects)	Q9H0P0
ESRD--eur.annotated.liftover.hg38.refined	NT5C3L	deCODESoma	pQTL	0.0275962	0.0275229	0.316023	NA	NA	NA	NA	NA	NA	NA	NA	NA	1	Wald ratio	Q969T7
ESRD--eur.annotated.liftover.hg38.refined	NT5DC3	deCODESoma	pQTL	0.0369863	0.0753524	0.623537	0.695547	2	0.706259	-0.00132316	0.141731	0.994057	0.593697	1	0.440993	3	Inverse variance weighted (fixed effects)	Q86UY8
ESRD--eur.annotated.liftover.hg38.refined	NT5DC3	deCODESoma	pQTL	0.0369863	0.0753524	0.623537	0.695547	2	0.706259	-0.00132316	0.141731	0.994057	0.593697	1	0.440993	3	Inverse variance weighted (fixed effects)	Q86UY8
ESRD--eur.annotated.liftover.hg38.refined	NT5DC3	deCODESoma	pQTL	0.0369863	0.0753524	0.623537	0.695547	2	0.706259	-0.00132316	0.141731	0.994057	0.593697	1	0.440993	3	Inverse variance weighted (fixed effects)	Q86UY8
ESRD--eur.annotated.liftover.hg38.refined	NT5E	deCODESoma	pQTL	0.00232037	0.0474836	0.961025	0.0647635	1	0.79912	NA	NA	NA	NA	NA	NA	2	Inverse variance weighted (fixed effects)	P21589
ESRD--eur.annotated.liftover.hg38.refined	NT5E	deCODESoma	pQTL	0.00232037	0.0474836	0.961025	0.0647635	1	0.79912	NA	NA	NA	NA	NA	NA	2	Inverse variance weighted (fixed effects)	P21589
ESRD--eur.annotated.liftover.hg38.refined	NT5M	deCODESoma	pQTL	0.0752656	0.125916	0.55001	1.01397	1	0.313953	NA	NA	NA	NA	NA	NA	2	Inverse variance weighted (fixed effects)	Q9NPB1
ESRD--eur.annotated.liftover.hg38.refined	NT5M	deCODESoma	pQTL	0.0752656	0.125916	0.55001	1.01397	1	0.313953	NA	NA	NA	NA	NA	NA	2	Inverse variance weighted (fixed effects)	Q9NPB1
ESRD--eur.annotated.liftover.hg38.refined	NTF3	deCODESoma	pQTL	0.125479	0.148205	0.397184	0.15056	2	0.927484	0.0806137	0.36962	0.863295	0.133003	1	0.715338	3	Inverse variance weighted (fixed effects)	P20783
ESRD--eur.annotated.liftover.hg38.refined	NTF3	deCODESoma	pQTL	0.125479	0.148205	0.397184	0.15056	2	0.927484	0.0806137	0.36962	0.863295	0.133003	1	0.715338	3	Inverse variance weighted (fixed effects)	P20783
ESRD--eur.annotated.liftover.hg38.refined	NTF3	deCODESoma	pQTL	0.125479	0.148205	0.397184	0.15056	2	0.927484	0.0806137	0.36962	0.863295	0.133003	1	0.715338	3	Inverse variance weighted (fixed effects)	P20783
ESRD--eur.annotated.liftover.hg38.refined	NTM	deCODESoma	pQTL	0.0690371	0.0769225	0.369458	8.16957	2	0.0168267	0.0483979	0.577501	0.946772	8.15739	1	0.0042886	3	Inverse variance weighted (fixed effects)	Q9P121
ESRD--eur.annotated.liftover.hg38.refined	NTM	deCODESoma	pQTL	0.0690371	0.0769225	0.369458	8.16957	2	0.0168267	0.015352	0.0933956	0.875874	8.15739	1	0.0042886	3	Inverse variance weighted (fixed effects)	Q9P121
ESRD--eur.annotated.liftover.hg38.refined	NTM	deCODESoma	pQTL	0.0690371	0.0769225	0.369458	8.16957	2	0.0168267	0.0483979	0.577501	0.946772	8.15739	1	0.0042886	3	Inverse variance weighted (fixed effects)	Q9P121
ESRD--eur.annotated.liftover.hg38.refined	NTM	deCODESoma	pQTL	0.0690371	0.0769225	0.369458	8.16957	2	0.0168267	0.015352	0.0933956	0.875874	8.15739	1	0.0042886	3	Inverse variance weighted (fixed effects)	Q9P121
ESRD--eur.annotated.liftover.hg38.refined	NTM	deCODESoma	pQTL	0.0690371	0.0769225	0.369458	8.16957	2	0.0168267	0.0483979	0.577501	0.946772	8.15739	1	0.0042886	3	Inverse variance weighted (fixed effects)	Q9P121
ESRD--eur.annotated.liftover.hg38.refined	NTM	deCODESoma	pQTL	0.0690371	0.0769225	0.369458	8.16957	2	0.0168267	0.015352	0.0933956	0.875874	8.15739	1	0.0042886	3	Inverse variance weighted (fixed effects)	Q9P121
ESRD--eur.annotated.liftover.hg38.refined	NTM	deCODESoma	pQTL	0.0690371	0.0769225	0.369458	8.16957	2	0.0168267	0.0483979	0.577501	0.946772	8.15739	1	0.0042886	3	Inverse variance weighted (fixed effects)	Q9P121
ESRD--eur.annotated.liftover.hg38.refined	NTM	deCODESoma	pQTL	0.0690371	0.0769225	0.369458	8.16957	2	0.0168267	0.015352	0.0933956	0.875874	8.15739	1	0.0042886	3	Inverse variance weighted (fixed effects)	Q9P121
ESRD--eur.annotated.liftover.hg38.refined	NTM	deCODESoma	pQTL	0.00864213	0.0296792	0.77091	10.9451	6	0.0900877	0.015352	0.0933956	0.875874	10.9306	5	0.0527728	7	Inverse variance weighted (fixed effects)	Q9P121
ESRD--eur.annotated.liftover.hg38.refined	NTM	deCODESoma	pQTL	0.00864213	0.0296792	0.77091	10.9451	6	0.0900877	0.0483979	0.577501	0.946772	10.9306	5	0.0527728	7	Inverse variance weighted (fixed effects)	Q9P121
ESRD--eur.annotated.liftover.hg38.refined	NTM	deCODESoma	pQTL	0.00864213	0.0296792	0.77091	10.9451	6	0.0900877	0.015352	0.0933956	0.875874	10.9306	5	0.0527728	7	Inverse variance weighted (fixed effects)	Q9P121
ESRD--eur.annotated.liftover.hg38.refined	NTM	deCODESoma	pQTL	0.00864213	0.0296792	0.77091	10.9451	6	0.0900877	0.015352	0.0933956	0.875874	10.9306	5	0.0527728	7	Inverse variance weighted (fixed effects)	Q9P121
ESRD--eur.annotated.liftover.hg38.refined	NTM	deCODESoma	pQTL	0.00864213	0.0296792	0.77091	10.9451	6	0.0900877	0.0483979	0.577501	0.946772	10.9306	5	0.0527728	7	Inverse variance weighted (fixed effects)	Q9P121
ESRD--eur.annotated.liftover.hg38.refined	NTM	deCODESoma	pQTL	0.00864213	0.0296792	0.77091	10.9451	6	0.0900877	0.015352	0.0933956	0.875874	10.9306	5	0.0527728	7	Inverse variance weighted (fixed effects)	Q9P121
ESRD--eur.annotated.liftover.hg38.refined	NTM	deCODESoma	pQTL	0.00864213	0.0296792	0.77091	10.9451	6	0.0900877	0.0483979	0.577501	0.946772	10.9306	5	0.0527728	7	Inverse variance weighted (fixed effects)	Q9P121
ESRD--eur.annotated.liftover.hg38.refined	NTM	deCODESoma	pQTL	0.00864213	0.0296792	0.77091	10.9451	6	0.0900877	0.015352	0.0933956	0.875874	10.9306	5	0.0527728	7	Inverse variance weighted (fixed effects)	Q9P121
ESRD--eur.annotated.liftover.hg38.refined	NTM	deCODESoma	pQTL	0.00864213	0.0296792	0.77091	10.9451	6	0.0900877	0.015352	0.0933956	0.875874	10.9306	5	0.0527728	7	Inverse variance weighted (fixed effects)	Q9P121
ESRD--eur.annotated.liftover.hg38.refined	NTM	deCODESoma	pQTL	0.00864213	0.0296792	0.77091	10.9451	6	0.0900877	0.0483979	0.577501	0.946772	10.9306	5	0.0527728	7	Inverse variance weighted (fixed effects)	Q9P121
ESRD--eur.annotated.liftover.hg38.refined	NTM	deCODESoma	pQTL	0.00864213	0.0296792	0.77091	10.9451	6	0.0900877	0.015352	0.0933956	0.875874	10.9306	5	0.0527728	7	Inverse variance weighted (fixed effects)	Q9P121
ESRD--eur.annotated.liftover.hg38.refined	NTN1	deCODESoma	pQTL	0.0296165	0.0390825	0.448575	1.08941	3	0.779632	-0.0305036	0.0832119	0.749084	0.41967	2	0.810718	4	Inverse variance weighted (fixed effects)	O95631
ESRD--eur.annotated.liftover.hg38.refined	NTN1	deCODESoma	pQTL	0.0296165	0.0390825	0.448575	1.08941	3	0.779632	-0.0305036	0.0832119	0.749084	0.41967	2	0.810718	4	Inverse variance weighted (fixed effects)	O95631
ESRD--eur.annotated.liftover.hg38.refined	NTN1	deCODESoma	pQTL	0.0296165	0.0390825	0.448575	1.08941	3	0.779632	-0.0305036	0.0832119	0.749084	0.41967	2	0.810718	4	Inverse variance weighted (fixed effects)	O95631
ESRD--eur.annotated.liftover.hg38.refined	NTN1	deCODESoma	pQTL	0.0296165	0.0390825	0.448575	1.08941	3	0.779632	-0.0305036	0.0832119	0.749084	0.41967	2	0.810718	4	Inverse variance weighted (fixed effects)	O95631
ESRD--eur.annotated.liftover.hg38.refined	NTN4	deCODESoma	pQTL	0.0284321	0.0796324	0.72106	4.24454	2	0.119759	-0.126956	0.200344	0.640421	2.20663	1	0.137419	3	Inverse variance weighted (fixed effects)	Q9HB63
ESRD--eur.annotated.liftover.hg38.refined	NTN4	deCODESoma	pQTL	0.0284321	0.0796324	0.72106	4.24454	2	0.119759	-0.126956	0.200344	0.640421	2.20663	1	0.137419	3	Inverse variance weighted (fixed effects)	Q9HB63
ESRD--eur.annotated.liftover.hg38.refined	NTN4	deCODESoma	pQTL	0.0284321	0.0796324	0.72106	4.24454	2	0.119759	-0.126956	0.200344	0.640421	2.20663	1	0.137419	3	Inverse variance weighted (fixed effects)	Q9HB63
ESRD--eur.annotated.liftover.hg38.refined	NTNG1	deCODESoma	pQTL	-0.0293929	0.032341	0.363433	0.0283193	1	0.86636	NA	NA	NA	NA	NA	NA	2	Inverse variance weighted (fixed effects)	Q9Y2I2
ESRD--eur.annotated.liftover.hg38.refined	NTNG1	deCODESoma	pQTL	-0.0293929	0.032341	0.363433	0.0283193	1	0.86636	NA	NA	NA	NA	NA	NA	2	Inverse variance weighted (fixed effects)	Q9Y2I2
ESRD--eur.annotated.liftover.hg38.refined	NTRK3	deCODESoma	pQTL	-0.0993013	0.109045	0.362481	0.281583	1	0.595666	NA	NA	NA	NA	NA	NA	2	Inverse variance weighted (fixed effects)	Q16288
ESRD--eur.annotated.liftover.hg38.refined	NTRK3	deCODESoma	pQTL	-0.0993013	0.109045	0.362481	0.281583	1	0.595666	NA	NA	NA	NA	NA	NA	2	Inverse variance weighted (fixed effects)	Q16288
ESRD--eur.annotated.liftover.hg38.refined	NUCB1	deCODESoma	pQTL	0.0514872	0.0665306	0.438997	9.62463	4	0.0472484	0.0809235	0.188116	0.696096	9.49632	3	0.0233705	5	Inverse variance weighted (fixed effects)	Q02818
ESRD--eur.annotated.liftover.hg38.refined	NUCB1	deCODESoma	pQTL	0.0514872	0.0665306	0.438997	9.62463	4	0.0472484	0.0809235	0.188116	0.696096	9.49632	3	0.0233705	5	Inverse variance weighted (fixed effects)	Q02818
ESRD--eur.annotated.liftover.hg38.refined	NUCB1	deCODESoma	pQTL	0.0514872	0.0665306	0.438997	9.62463	4	0.0472484	0.0809235	0.188116	0.696096	9.49632	3	0.0233705	5	Inverse variance weighted (fixed effects)	Q02818
ESRD--eur.annotated.liftover.hg38.refined	NUCB1	deCODESoma	pQTL	0.0514872	0.0665306	0.438997	9.62463	4	0.0472484	0.0809235	0.188116	0.696096	9.49632	3	0.0233705	5	Inverse variance weighted (fixed effects)	Q02818
ESRD--eur.annotated.liftover.hg38.refined	NUCB1	deCODESoma	pQTL	0.0514872	0.0665306	0.438997	9.62463	4	0.0472484	0.0809235	0.188116	0.696096	9.49632	3	0.0233705	5	Inverse variance weighted (fixed effects)	Q02818
ESRD--eur.annotated.liftover.hg38.refined	NUDCD3	deCODESoma	pQTL	-0.675065	0.156943	1.69773e-05	1.13204	1	0.287341	NA	NA	NA	NA	NA	NA	2	Inverse variance weighted (fixed effects)	Q8IVD9
ESRD--eur.annotated.liftover.hg38.refined	NUDCD3	deCODESoma	pQTL	-0.675065	0.156943	1.69773e-05	1.13204	1	0.287341	NA	NA	NA	NA	NA	NA	2	Inverse variance weighted (fixed effects)	Q8IVD9
ESRD--eur.annotated.liftover.hg38.refined	NUDT1	deCODESoma	pQTL	-0.0391076	0.0253147	0.122381	NA	NA	NA	NA	NA	NA	NA	NA	NA	1	Wald ratio	P36639
ESRD--eur.annotated.liftover.hg38.refined	NUDT12	deCODESoma	pQTL	-0.048681	0.071248	0.494442	NA	NA	NA	NA	NA	NA	NA	NA	NA	1	Wald ratio	Q9BQG2
ESRD--eur.annotated.liftover.hg38.refined	NUDT5	deCODESoma	pQTL	0.216722	0.211934	0.306502	NA	NA	NA	NA	NA	NA	NA	NA	NA	1	Wald ratio	Q9UKK9
ESRD--eur.annotated.liftover.hg38.refined	NUDT9	deCODESoma	pQTL	0.0813967	0.261646	0.755729	NA	NA	NA	NA	NA	NA	NA	NA	NA	1	Wald ratio	Q9BW91
ESRD--eur.annotated.liftover.hg38.refined	OAF	deCODESoma	pQTL	-0.0315092	0.0500278	0.528803	0.0549791	1	0.814615	NA	NA	NA	NA	NA	NA	2	Inverse variance weighted (fixed effects)	Q86UD1
ESRD--eur.annotated.liftover.hg38.refined	OAF	deCODESoma	pQTL	-0.0315092	0.0500278	0.528803	0.0549791	1	0.814615	NA	NA	NA	NA	NA	NA	2	Inverse variance weighted (fixed effects)	Q86UD1
ESRD--eur.annotated.liftover.hg38.refined	OAF	deCODESoma	pQTL	-0.0315092	0.0500278	0.528803	0.0549791	1	0.814615	NA	NA	NA	NA	NA	NA	2	Inverse variance weighted (fixed effects)	Q86UD1
ESRD--eur.annotated.liftover.hg38.refined	OAS1	deCODESoma	pQTL	-0.396945	0.220949	0.0724083	NA	NA	NA	NA	NA	NA	NA	NA	NA	1	Wald ratio	P00973
ESRD--eur.annotated.liftover.hg38.refined	OBP2B	deCODESoma	pQTL	-0.0339134	0.0261869	0.195303	4.83971	7	0.679517	-0.0219992	0.0655251	0.748498	4.80037	6	0.569661	8	Inverse variance weighted (fixed effects)	Q9NPH6
ESRD--eur.annotated.liftover.hg38.refined	OBP2B	deCODESoma	pQTL	-0.0339134	0.0261869	0.195303	4.83971	7	0.679517	-0.0219992	0.0655251	0.748498	4.80037	6	0.569661	8	Inverse variance weighted (fixed effects)	Q9NPH6
ESRD--eur.annotated.liftover.hg38.refined	OBP2B	deCODESoma	pQTL	-0.0339134	0.0261869	0.195303	4.83971	7	0.679517	-0.0219992	0.0655251	0.748498	4.80037	6	0.569661	8	Inverse variance weighted (fixed effects)	Q9NPH6
ESRD--eur.annotated.liftover.hg38.refined	OBP2B	deCODESoma	pQTL	-0.0339134	0.0261869	0.195303	4.83971	7	0.679517	-0.0219992	0.0655251	0.748498	4.80037	6	0.569661	8	Inverse variance weighted (fixed effects)	Q9NPH6
ESRD--eur.annotated.liftover.hg38.refined	OBP2B	deCODESoma	pQTL	-0.0339134	0.0261869	0.195303	4.83971	7	0.679517	-0.0219992	0.0655251	0.748498	4.80037	6	0.569661	8	Inverse variance weighted (fixed effects)	Q9NPH6
ESRD--eur.annotated.liftover.hg38.refined	OBP2B	deCODESoma	pQTL	-0.0339134	0.0261869	0.195303	4.83971	7	0.679517	-0.0219992	0.0655251	0.748498	4.80037	6	0.569661	8	Inverse variance weighted (fixed effects)	Q9NPH6
ESRD--eur.annotated.liftover.hg38.refined	OBP2B	deCODESoma	pQTL	-0.0339134	0.0261869	0.195303	4.83971	7	0.679517	-0.0219992	0.0655251	0.748498	4.80037	6	0.569661	8	Inverse variance weighted (fixed effects)	Q9NPH6
ESRD--eur.annotated.liftover.hg38.refined	OBP2B	deCODESoma	pQTL	-0.0339134	0.0261869	0.195303	4.83971	7	0.679517	-0.0219992	0.0655251	0.748498	4.80037	6	0.569661	8	Inverse variance weighted (fixed effects)	Q9NPH6
ESRD--eur.annotated.liftover.hg38.refined	OGN	deCODESoma	pQTL	-0.0452107	0.0363486	0.21357	0.0552317	1	0.814198	NA	NA	NA	NA	NA	NA	2	Inverse variance weighted (fixed effects)	P20774
ESRD--eur.annotated.liftover.hg38.refined	OGN	deCODESoma	pQTL	-0.0452107	0.0363486	0.21357	0.0552317	1	0.814198	NA	NA	NA	NA	NA	NA	2	Inverse variance weighted (fixed effects)	P20774
ESRD--eur.annotated.liftover.hg38.refined	OLFM1	deCODESoma	pQTL	0.0178207	0.0766724	0.816206	0.362641	3	0.947847	-0.0589707	0.203514	0.799277	0.196714	2	0.906325	4	Inverse variance weighted (fixed effects)	Q99784
ESRD--eur.annotated.liftover.hg38.refined	OLFM1	deCODESoma	pQTL	0.0178207	0.0766724	0.816206	0.362641	3	0.947847	-0.0589707	0.203514	0.799277	0.196714	2	0.906325	4	Inverse variance weighted (fixed effects)	Q99784
ESRD--eur.annotated.liftover.hg38.refined	OLFM1	deCODESoma	pQTL	0.0178207	0.0766724	0.816206	0.362641	3	0.947847	-0.0589707	0.203514	0.799277	0.196714	2	0.906325	4	Inverse variance weighted (fixed effects)	Q99784
ESRD--eur.annotated.liftover.hg38.refined	OLFM1	deCODESoma	pQTL	0.0178207	0.0766724	0.816206	0.362641	3	0.947847	-0.0589707	0.203514	0.799277	0.196714	2	0.906325	4	Inverse variance weighted (fixed effects)	Q99784
ESRD--eur.annotated.liftover.hg38.refined	OLFM2	deCODESoma	pQTL	0.0147541	0.0243109	0.543921	1.9874	4	0.738077	-0.0156666	0.0459727	0.755738	1.37956	3	0.710334	5	Inverse variance weighted (fixed effects)	O95897
ESRD--eur.annotated.liftover.hg38.refined	OLFM2	deCODESoma	pQTL	0.0147541	0.0243109	0.543921	1.9874	4	0.738077	-0.0156666	0.0459727	0.755738	1.37956	3	0.710334	5	Inverse variance weighted (fixed effects)	O95897
ESRD--eur.annotated.liftover.hg38.refined	OLFM2	deCODESoma	pQTL	0.0147541	0.0243109	0.543921	1.9874	4	0.738077	-0.0156666	0.0459727	0.755738	1.37956	3	0.710334	5	Inverse variance weighted (fixed effects)	O95897
ESRD--eur.annotated.liftover.hg38.refined	OLFM2	deCODESoma	pQTL	0.0147541	0.0243109	0.543921	1.9874	4	0.738077	-0.0156666	0.0459727	0.755738	1.37956	3	0.710334	5	Inverse variance weighted (fixed effects)	O95897
ESRD--eur.annotated.liftover.hg38.refined	OLFM2	deCODESoma	pQTL	0.0147541	0.0243109	0.543921	1.9874	4	0.738077	-0.0156666	0.0459727	0.755738	1.37956	3	0.710334	5	Inverse variance weighted (fixed effects)	O95897
ESRD--eur.annotated.liftover.hg38.refined	OLFM3	deCODESoma	pQTL	0.0111529	0.1561	0.943042	1.04836	2	0.592041	0.0898624	1.19959	0.952399	1.04378	1	0.306943	3	Inverse variance weighted (fixed effects)	Q96PB7
ESRD--eur.annotated.liftover.hg38.refined	OLFM3	deCODESoma	pQTL	0.0111529	0.1561	0.943042	1.04836	2	0.592041	0.0898624	1.19959	0.952399	1.04378	1	0.306943	3	Inverse variance weighted (fixed effects)	Q96PB7
ESRD--eur.annotated.liftover.hg38.refined	OLFM3	deCODESoma	pQTL	0.0111529	0.1561	0.943042	1.04836	2	0.592041	0.0898624	1.19959	0.952399	1.04378	1	0.306943	3	Inverse variance weighted (fixed effects)	Q96PB7
ESRD--eur.annotated.liftover.hg38.refined	OLFML3	deCODESoma	pQTL	-0.14902	0.193739	0.441786	NA	NA	NA	NA	NA	NA	NA	NA	NA	1	Wald ratio	Q9NRN5
ESRD--eur.annotated.liftover.hg38.refined	OMG	deCODESoma	pQTL	-0.298575	0.28615	0.296753	NA	NA	NA	NA	NA	NA	NA	NA	NA	1	Wald ratio	P23515
ESRD--eur.annotated.liftover.hg38.refined	OSMR	deCODESoma	pQTL	-0.220294	0.326485	0.499839	NA	NA	NA	NA	NA	NA	NA	NA	NA	1	Wald ratio	Q99650
ESRD--eur.annotated.liftover.hg38.refined	OVCA2	deCODESoma	pQTL	0.115703	0.155379	0.456484	NA	NA	NA	NA	NA	NA	NA	NA	NA	1	Wald ratio	Q8WZ82
ESRD--eur.annotated.liftover.hg38.refined	OXT	deCODESoma	pQTL	0.0222606	0.0372978	0.550619	2.11889	3	0.548101	-0.101708	0.0944297	0.394106	0.0768288	2	0.962314	4	Inverse variance weighted (fixed effects)	P01178
ESRD--eur.annotated.liftover.hg38.refined	OXT	deCODESoma	pQTL	0.0222606	0.0372978	0.550619	2.11889	3	0.548101	-0.101708	0.0944297	0.394106	0.0768288	2	0.962314	4	Inverse variance weighted (fixed effects)	P01178
ESRD--eur.annotated.liftover.hg38.refined	OXT	deCODESoma	pQTL	0.0222606	0.0372978	0.550619	2.11889	3	0.548101	-0.101708	0.0944297	0.394106	0.0768288	2	0.962314	4	Inverse variance weighted (fixed effects)	P01178
ESRD--eur.annotated.liftover.hg38.refined	OXT	deCODESoma	pQTL	0.0222606	0.0372978	0.550619	2.11889	3	0.548101	-0.101708	0.0944297	0.394106	0.0768288	2	0.962314	4	Inverse variance weighted (fixed effects)	P01178
ESRD--eur.annotated.liftover.hg38.refined	PAICS	deCODESoma	pQTL	-0.336202	0.284841	0.237875	NA	NA	NA	NA	NA	NA	NA	NA	NA	1	Wald ratio	P22234
ESRD--eur.annotated.liftover.hg38.refined	PAK4	deCODESoma	pQTL	0.144432	0.337484	0.668676	NA	NA	NA	NA	NA	NA	NA	NA	NA	1	Wald ratio	O96013
ESRD--eur.annotated.liftover.hg38.refined	PALM	deCODESoma	pQTL	0.0197653	0.296146	0.946787	NA	NA	NA	NA	NA	NA	NA	NA	NA	1	Wald ratio	O75781
ESRD--eur.annotated.liftover.hg38.refined	PAM	deCODESoma	pQTL	0.00511083	0.019926	0.797572	0.100833	3	0.991737	0.00618466	0.0318193	0.863841	0.0989598	2	0.951724	4	Inverse variance weighted (fixed effects)	P19021
ESRD--eur.annotated.liftover.hg38.refined	PAM	deCODESoma	pQTL	0.00511083	0.019926	0.797572	0.100833	3	0.991737	0.00618466	0.0318193	0.863841	0.0989598	2	0.951724	4	Inverse variance weighted (fixed effects)	P19021
ESRD--eur.annotated.liftover.hg38.refined	PAM	deCODESoma	pQTL	0.00511083	0.019926	0.797572	0.100833	3	0.991737	0.00618466	0.0318193	0.863841	0.0989598	2	0.951724	4	Inverse variance weighted (fixed effects)	P19021
ESRD--eur.annotated.liftover.hg38.refined	PAM	deCODESoma	pQTL	0.00511083	0.019926	0.797572	0.100833	3	0.991737	0.00618466	0.0318193	0.863841	0.0989598	2	0.951724	4	Inverse variance weighted (fixed effects)	P19021
ESRD--eur.annotated.liftover.hg38.refined	PARK2	deCODESoma	pQTL	0.319806	0.343571	0.351942	NA	NA	NA	NA	NA	NA	NA	NA	NA	1	Wald ratio	O60260
ESRD--eur.annotated.liftover.hg38.refined	PARK7	deCODESoma	pQTL	-0.1884	0.142976	0.187604	NA	NA	NA	NA	NA	NA	NA	NA	NA	1	Wald ratio	Q99497
ESRD--eur.annotated.liftover.hg38.refined	PATE4	deCODESoma	pQTL	0.193356	0.0958573	0.0436823	NA	NA	NA	NA	NA	NA	NA	NA	NA	1	Wald ratio	P0C8F1
ESRD--eur.annotated.liftover.hg38.refined	PAWR	deCODESoma	pQTL	-0.608261	0.362405	0.0932692	NA	NA	NA	NA	NA	NA	NA	NA	NA	1	Wald ratio	Q96IZ0
ESRD--eur.annotated.liftover.hg38.refined	PCBD1	deCODESoma	pQTL	0.3053	0.0920543	0.000911471	0.892582	2	0.639998	-0.00652335	0.42884	0.990317	0.338323	1	0.560799	3	Inverse variance weighted (fixed effects)	P61457
ESRD--eur.annotated.liftover.hg38.refined	PCBD1	deCODESoma	pQTL	0.3053	0.0920543	0.000911471	0.892582	2	0.639998	-0.00652335	0.42884	0.990317	0.338323	1	0.560799	3	Inverse variance weighted (fixed effects)	P61457
ESRD--eur.annotated.liftover.hg38.refined	PCBD1	deCODESoma	pQTL	0.3053	0.0920543	0.000911471	0.892582	2	0.639998	-0.00652335	0.42884	0.990317	0.338323	1	0.560799	3	Inverse variance weighted (fixed effects)	P61457
ESRD--eur.annotated.liftover.hg38.refined	PCDH10	deCODESoma	pQTL	0.131902	0.188953	0.485136	NA	NA	NA	NA	NA	NA	NA	NA	NA	1	Wald ratio	Q9P2E7
ESRD--eur.annotated.liftover.hg38.refined	PCDH9	deCODESoma	pQTL	0.0304662	0.0507925	0.548628	2.18292	6	0.90213	0.00713663	0.177294	0.969449	2.16406	5	0.82601	7	Inverse variance weighted (fixed effects)	Q9HC56
ESRD--eur.annotated.liftover.hg38.refined	PCDH9	deCODESoma	pQTL	0.0304662	0.0507925	0.548628	2.18292	6	0.90213	0.00713663	0.177294	0.969449	2.16406	5	0.82601	7	Inverse variance weighted (fixed effects)	Q9HC56
ESRD--eur.annotated.liftover.hg38.refined	PCDH9	deCODESoma	pQTL	0.0304662	0.0507925	0.548628	2.18292	6	0.90213	0.00713663	0.177294	0.969449	2.16406	5	0.82601	7	Inverse variance weighted (fixed effects)	Q9HC56
ESRD--eur.annotated.liftover.hg38.refined	PCDH9	deCODESoma	pQTL	0.0304662	0.0507925	0.548628	2.18292	6	0.90213	0.00713663	0.177294	0.969449	2.16406	5	0.82601	7	Inverse variance weighted (fixed effects)	Q9HC56
ESRD--eur.annotated.liftover.hg38.refined	PCDH9	deCODESoma	pQTL	0.0304662	0.0507925	0.548628	2.18292	6	0.90213	0.00713663	0.177294	0.969449	2.16406	5	0.82601	7	Inverse variance weighted (fixed effects)	Q9HC56
ESRD--eur.annotated.liftover.hg38.refined	PCDH9	deCODESoma	pQTL	0.0304662	0.0507925	0.548628	2.18292	6	0.90213	0.00713663	0.177294	0.969449	2.16406	5	0.82601	7	Inverse variance weighted (fixed effects)	Q9HC56
ESRD--eur.annotated.liftover.hg38.refined	PCDH9	deCODESoma	pQTL	0.0304662	0.0507925	0.548628	2.18292	6	0.90213	0.00713663	0.177294	0.969449	2.16406	5	0.82601	7	Inverse variance weighted (fixed effects)	Q9HC56
ESRD--eur.annotated.liftover.hg38.refined	PCK1	deCODESoma	pQTL	0.315578	0.352711	0.370936	NA	NA	NA	NA	NA	NA	NA	NA	NA	1	Wald ratio	P35558
ESRD--eur.annotated.liftover.hg38.refined	PCNP	deCODESoma	pQTL	-0.163089	0.195704	0.404649	NA	NA	NA	NA	NA	NA	NA	NA	NA	1	Wald ratio	Q8WW12
ESRD--eur.annotated.liftover.hg38.refined	PCOLCE	deCODESoma	pQTL	0.179788	0.0879029	0.0408253	1.37814	1	0.240418	NA	NA	NA	NA	NA	NA	2	Inverse variance weighted (fixed effects)	Q15113
ESRD--eur.annotated.liftover.hg38.refined	PCOLCE	deCODESoma	pQTL	0.179788	0.0879029	0.0408253	1.37814	1	0.240418	NA	NA	NA	NA	NA	NA	2	Inverse variance weighted (fixed effects)	Q15113
ESRD--eur.annotated.liftover.hg38.refined	PCOLCE2	deCODESoma	pQTL	-0.0243719	0.0493476	0.62139	1.97973	3	0.576624	0.0667404	0.097052	0.562698	0.791077	2	0.673317	4	Inverse variance weighted (fixed effects)	Q9UKZ9
ESRD--eur.annotated.liftover.hg38.refined	PCOLCE2	deCODESoma	pQTL	-0.0243719	0.0493476	0.62139	1.97973	3	0.576624	0.0667404	0.097052	0.562698	0.791077	2	0.673317	4	Inverse variance weighted (fixed effects)	Q9UKZ9
ESRD--eur.annotated.liftover.hg38.refined	PCOLCE2	deCODESoma	pQTL	-0.0243719	0.0493476	0.62139	1.97973	3	0.576624	0.0667404	0.097052	0.562698	0.791077	2	0.673317	4	Inverse variance weighted (fixed effects)	Q9UKZ9
ESRD--eur.annotated.liftover.hg38.refined	PCOLCE2	deCODESoma	pQTL	-0.0243719	0.0493476	0.62139	1.97973	3	0.576624	0.0667404	0.097052	0.562698	0.791077	2	0.673317	4	Inverse variance weighted (fixed effects)	Q9UKZ9
ESRD--eur.annotated.liftover.hg38.refined	PCSK1	deCODESoma	pQTL	-0.037562	0.0190448	0.0485758	6.4587	1	0.011041	NA	NA	NA	NA	NA	NA	2	Inverse variance weighted (fixed effects)	P29120
ESRD--eur.annotated.liftover.hg38.refined	PCSK1	deCODESoma	pQTL	-0.037562	0.0190448	0.0485758	6.4587	1	0.011041	NA	NA	NA	NA	NA	NA	2	Inverse variance weighted (fixed effects)	P29120
ESRD--eur.annotated.liftover.hg38.refined	PCSK2	deCODESoma	pQTL	-0.0124024	0.117124	0.915669	1.31394	1	0.251682	NA	NA	NA	NA	NA	NA	2	Inverse variance weighted (fixed effects)	P16519
ESRD--eur.annotated.liftover.hg38.refined	PCSK2	deCODESoma	pQTL	-0.0124024	0.117124	0.915669	1.31394	1	0.251682	NA	NA	NA	NA	NA	NA	2	Inverse variance weighted (fixed effects)	P16519
ESRD--eur.annotated.liftover.hg38.refined	PCSK2	deCODESoma	pQTL	-0.0124024	0.117124	0.915669	1.31394	1	0.251682	NA	NA	NA	NA	NA	NA	2	Inverse variance weighted (fixed effects)	P16519
ESRD--eur.annotated.liftover.hg38.refined	PCSK7	deCODESoma	pQTL	-0.0140145	0.0214987	0.514479	0.766703	1	0.381239	NA	NA	NA	NA	NA	NA	2	Inverse variance weighted (fixed effects)	Q16549
ESRD--eur.annotated.liftover.hg38.refined	PCSK7	deCODESoma	pQTL	-0.0140145	0.0214987	0.514479	0.766703	1	0.381239	NA	NA	NA	NA	NA	NA	2	Inverse variance weighted (fixed effects)	Q16549
ESRD--eur.annotated.liftover.hg38.refined	PCSK9	deCODESoma	pQTL	-0.0243172	0.0524815	0.643115	7.01395	6	0.319559	-0.0632196	0.108826	0.586491	6.76185	5	0.238963	7	Inverse variance weighted (fixed effects)	Q8NBP7
ESRD--eur.annotated.liftover.hg38.refined	PCSK9	deCODESoma	pQTL	-0.0243172	0.0524815	0.643115	7.01395	6	0.319559	-0.0632196	0.108826	0.586491	6.76185	5	0.238963	7	Inverse variance weighted (fixed effects)	Q8NBP7
ESRD--eur.annotated.liftover.hg38.refined	PCSK9	deCODESoma	pQTL	-0.0243172	0.0524815	0.643115	7.01395	6	0.319559	-0.0632196	0.108826	0.586491	6.76185	5	0.238963	7	Inverse variance weighted (fixed effects)	Q8NBP7
ESRD--eur.annotated.liftover.hg38.refined	PCSK9	deCODESoma	pQTL	-0.0243172	0.0524815	0.643115	7.01395	6	0.319559	-0.0632196	0.108826	0.586491	6.76185	5	0.238963	7	Inverse variance weighted (fixed effects)	Q8NBP7
ESRD--eur.annotated.liftover.hg38.refined	PCSK9	deCODESoma	pQTL	-0.0243172	0.0524815	0.643115	7.01395	6	0.319559	-0.0632196	0.108826	0.586491	6.76185	5	0.238963	7	Inverse variance weighted (fixed effects)	Q8NBP7
ESRD--eur.annotated.liftover.hg38.refined	PCSK9	deCODESoma	pQTL	-0.0243172	0.0524815	0.643115	7.01395	6	0.319559	-0.0632196	0.108826	0.586491	6.76185	5	0.238963	7	Inverse variance weighted (fixed effects)	Q8NBP7
ESRD--eur.annotated.liftover.hg38.refined	PCSK9	deCODESoma	pQTL	-0.0243172	0.0524815	0.643115	7.01395	6	0.319559	-0.0632196	0.108826	0.586491	6.76185	5	0.238963	7	Inverse variance weighted (fixed effects)	Q8NBP7
ESRD--eur.annotated.liftover.hg38.refined	PCYOX1	deCODESoma	pQTL	0.040026	0.0261464	0.125808	0.033041	1	0.855762	NA	NA	NA	NA	NA	NA	2	Inverse variance weighted (fixed effects)	Q9UHG3
ESRD--eur.annotated.liftover.hg38.refined	PCYOX1	deCODESoma	pQTL	0.040026	0.0261464	0.125808	0.033041	1	0.855762	NA	NA	NA	NA	NA	NA	2	Inverse variance weighted (fixed effects)	Q9UHG3
ESRD--eur.annotated.liftover.hg38.refined	PDCD1LG2	deCODESoma	pQTL	0.0200271	0.0294162	0.495986	0.206308	3	0.976565	-0.000195037	0.163121	0.999155	0.190422	2	0.909181	4	Inverse variance weighted (fixed effects)	Q9BQ51
ESRD--eur.annotated.liftover.hg38.refined	PDCD1LG2	deCODESoma	pQTL	0.0200271	0.0294162	0.495986	0.206308	3	0.976565	-0.000195037	0.163121	0.999155	0.190422	2	0.909181	4	Inverse variance weighted (fixed effects)	Q9BQ51
ESRD--eur.annotated.liftover.hg38.refined	PDCD1LG2	deCODESoma	pQTL	0.0200271	0.0294162	0.495986	0.206308	3	0.976565	-0.000195037	0.163121	0.999155	0.190422	2	0.909181	4	Inverse variance weighted (fixed effects)	Q9BQ51
ESRD--eur.annotated.liftover.hg38.refined	PDCD1LG2	deCODESoma	pQTL	0.0200271	0.0294162	0.495986	0.206308	3	0.976565	-0.000195037	0.163121	0.999155	0.190422	2	0.909181	4	Inverse variance weighted (fixed effects)	Q9BQ51
ESRD--eur.annotated.liftover.hg38.refined	PDCD5	deCODESoma	pQTL	-0.0637904	0.0467206	0.17214	0.563728	1	0.452762	NA	NA	NA	NA	NA	NA	2	Inverse variance weighted (fixed effects)	O14737
ESRD--eur.annotated.liftover.hg38.refined	PDCD5	deCODESoma	pQTL	-0.0637904	0.0467206	0.17214	0.563728	1	0.452762	NA	NA	NA	NA	NA	NA	2	Inverse variance weighted (fixed effects)	O14737
ESRD--eur.annotated.liftover.hg38.refined	PDCD6	deCODESoma	pQTL	-0.146226	0.203261	0.471896	NA	NA	NA	NA	NA	NA	NA	NA	NA	1	Wald ratio	O75340
ESRD--eur.annotated.liftover.hg38.refined	PDE4A	deCODESoma	pQTL	0.0999082	0.0524876	0.0569802	NA	NA	NA	NA	NA	NA	NA	NA	NA	1	Wald ratio	P27815
ESRD--eur.annotated.liftover.hg38.refined	PDE5A	deCODESoma	pQTL	0.0645658	0.0971034	0.506103	NA	NA	NA	NA	NA	NA	NA	NA	NA	1	Wald ratio	O76074
ESRD--eur.annotated.liftover.hg38.refined	PDE5A	deCODESoma	pQTL	0.0721753	0.108548	0.506103	NA	NA	NA	NA	NA	NA	NA	NA	NA	1	Wald ratio	O76074
ESRD--eur.annotated.liftover.hg38.refined	PDGFD	deCODESoma	pQTL	0.000344631	0.0451998	0.993917	4.45084	3	0.216717	0.104421	0.0756575	0.301555	1.5082	2	0.470435	4	Inverse variance weighted (fixed effects)	Q9GZP0
ESRD--eur.annotated.liftover.hg38.refined	PDGFD	deCODESoma	pQTL	0.000344631	0.0451998	0.993917	4.45084	3	0.216717	0.104421	0.0756575	0.301555	1.5082	2	0.470435	4	Inverse variance weighted (fixed effects)	Q9GZP0
ESRD--eur.annotated.liftover.hg38.refined	PDGFD	deCODESoma	pQTL	0.000344631	0.0451998	0.993917	4.45084	3	0.216717	-0.0841757	0.109938	0.584	1.5082	2	0.470435	4	Inverse variance weighted (fixed effects)	Q9GZP0
ESRD--eur.annotated.liftover.hg38.refined	PDGFD	deCODESoma	pQTL	0.000344631	0.0451998	0.993917	4.45084	3	0.216717	0.104421	0.0756575	0.301555	1.5082	2	0.470435	4	Inverse variance weighted (fixed effects)	Q9GZP0
ESRD--eur.annotated.liftover.hg38.refined	PDGFD	deCODESoma	pQTL	0.000344631	0.0451998	0.993917	4.45084	3	0.216717	-0.0841757	0.109938	0.584	1.5082	2	0.470435	4	Inverse variance weighted (fixed effects)	Q9GZP0
ESRD--eur.annotated.liftover.hg38.refined	PDGFD	deCODESoma	pQTL	0.000344631	0.0451998	0.993917	4.45084	3	0.216717	0.104421	0.0756575	0.301555	1.5082	2	0.470435	4	Inverse variance weighted (fixed effects)	Q9GZP0
ESRD--eur.annotated.liftover.hg38.refined	PDGFD	deCODESoma	pQTL	0.0502967	0.0524466	0.337555	4.16394	2	0.124684	0.104421	0.0756575	0.301555	1.32518	1	0.249665	3	Inverse variance weighted (fixed effects)	Q9GZP0
ESRD--eur.annotated.liftover.hg38.refined	PDGFD	deCODESoma	pQTL	0.0502967	0.0524466	0.337555	4.16394	2	0.124684	-0.0841757	0.109938	0.584	1.32518	1	0.249665	3	Inverse variance weighted (fixed effects)	Q9GZP0
ESRD--eur.annotated.liftover.hg38.refined	PDGFD	deCODESoma	pQTL	0.0502967	0.0524466	0.337555	4.16394	2	0.124684	0.104421	0.0756575	0.301555	1.32518	1	0.249665	3	Inverse variance weighted (fixed effects)	Q9GZP0
ESRD--eur.annotated.liftover.hg38.refined	PDGFD	deCODESoma	pQTL	0.0502967	0.0524466	0.337555	4.16394	2	0.124684	-0.0841757	0.109938	0.584	1.32518	1	0.249665	3	Inverse variance weighted (fixed effects)	Q9GZP0
ESRD--eur.annotated.liftover.hg38.refined	PDGFD	deCODESoma	pQTL	0.0502967	0.0524466	0.337555	4.16394	2	0.124684	-0.0841757	0.109938	0.584	1.32518	1	0.249665	3	Inverse variance weighted (fixed effects)	Q9GZP0
ESRD--eur.annotated.liftover.hg38.refined	PDGFRA	deCODESoma	pQTL	-0.0317348	0.159461	0.842253	NA	NA	NA	NA	NA	NA	NA	NA	NA	1	Wald ratio	P16234
ESRD--eur.annotated.liftover.hg38.refined	PDGFRB	deCODESoma	pQTL	0.00561317	0.0163437	0.731263	1.26419	3	0.737654	-0.0320155	0.0451555	0.551826	0.465096	2	0.792512	4	Inverse variance weighted (fixed effects)	P09619
ESRD--eur.annotated.liftover.hg38.refined	PDGFRB	deCODESoma	pQTL	0.00561317	0.0163437	0.731263	1.26419	3	0.737654	-0.0320155	0.0451555	0.551826	0.465096	2	0.792512	4	Inverse variance weighted (fixed effects)	P09619
ESRD--eur.annotated.liftover.hg38.refined	PDGFRB	deCODESoma	pQTL	0.00561317	0.0163437	0.731263	1.26419	3	0.737654	-0.0320155	0.0451555	0.551826	0.465096	2	0.792512	4	Inverse variance weighted (fixed effects)	P09619
ESRD--eur.annotated.liftover.hg38.refined	PDGFRB	deCODESoma	pQTL	0.00561317	0.0163437	0.731263	1.26419	3	0.737654	-0.0320155	0.0451555	0.551826	0.465096	2	0.792512	4	Inverse variance weighted (fixed effects)	P09619
ESRD--eur.annotated.liftover.hg38.refined	PDGFRL	deCODESoma	pQTL	-0.0108078	0.043606	0.80425	4.45998	3	0.215888	0.0866909	0.0902305	0.438048	2.45302	2	0.293315	4	Inverse variance weighted (fixed effects)	Q15198
ESRD--eur.annotated.liftover.hg38.refined	PDGFRL	deCODESoma	pQTL	-0.0108078	0.043606	0.80425	4.45998	3	0.215888	0.0866909	0.0902305	0.438048	2.45302	2	0.293315	4	Inverse variance weighted (fixed effects)	Q15198
ESRD--eur.annotated.liftover.hg38.refined	PDGFRL	deCODESoma	pQTL	-0.0108078	0.043606	0.80425	4.45998	3	0.215888	0.0866909	0.0902305	0.438048	2.45302	2	0.293315	4	Inverse variance weighted (fixed effects)	Q15198
ESRD--eur.annotated.liftover.hg38.refined	PDGFRL	deCODESoma	pQTL	-0.0108078	0.043606	0.80425	4.45998	3	0.215888	0.0866909	0.0902305	0.438048	2.45302	2	0.293315	4	Inverse variance weighted (fixed effects)	Q15198
ESRD--eur.annotated.liftover.hg38.refined	PDHX	deCODESoma	pQTL	0.0754116	0.149034	0.612854	NA	NA	NA	NA	NA	NA	NA	NA	NA	1	Wald ratio	O00330
ESRD--eur.annotated.liftover.hg38.refined	PDIA5	deCODESoma	pQTL	-0.0140929	0.0274607	0.607809	NA	NA	NA	NA	NA	NA	NA	NA	NA	1	Wald ratio	Q14554
ESRD--eur.annotated.liftover.hg38.refined	PDLIM1	deCODESoma	pQTL	0.345004	0.276211	0.211643	NA	NA	NA	NA	NA	NA	NA	NA	NA	1	Wald ratio	O00151
ESRD--eur.annotated.liftover.hg38.refined	PDLIM4	deCODESoma	pQTL	-0.168761	0.0944549	0.0739885	NA	NA	NA	NA	NA	NA	NA	NA	NA	1	Wald ratio	P50479
ESRD--eur.annotated.liftover.hg38.refined	PDXK	deCODESoma	pQTL	-0.0941608	0.098012	0.336699	2.87682	2	0.237304	-0.291213	0.393487	0.594395	2.22834	1	0.1355	3	Inverse variance weighted (fixed effects)	O00764
ESRD--eur.annotated.liftover.hg38.refined	PDXK	deCODESoma	pQTL	-0.0941608	0.098012	0.336699	2.87682	2	0.237304	-0.291213	0.393487	0.594395	2.22834	1	0.1355	3	Inverse variance weighted (fixed effects)	O00764
ESRD--eur.annotated.liftover.hg38.refined	PDXK	deCODESoma	pQTL	-0.0941608	0.098012	0.336699	2.87682	2	0.237304	-0.291213	0.393487	0.594395	2.22834	1	0.1355	3	Inverse variance weighted (fixed effects)	O00764
ESRD--eur.annotated.liftover.hg38.refined	PEAR1	deCODESoma	pQTL	0.0328231	0.0427856	0.44299	2.33247	4	0.674863	0.0835461	0.604186	0.89878	2.32539	3	0.507674	5	Inverse variance weighted (fixed effects)	Q5VY43
ESRD--eur.annotated.liftover.hg38.refined	PEAR1	deCODESoma	pQTL	0.0328231	0.0427856	0.44299	2.33247	4	0.674863	0.0835461	0.604186	0.89878	2.32539	3	0.507674	5	Inverse variance weighted (fixed effects)	Q5VY43
ESRD--eur.annotated.liftover.hg38.refined	PEAR1	deCODESoma	pQTL	0.0328231	0.0427856	0.44299	2.33247	4	0.674863	0.0835461	0.604186	0.89878	2.32539	3	0.507674	5	Inverse variance weighted (fixed effects)	Q5VY43
ESRD--eur.annotated.liftover.hg38.refined	PEAR1	deCODESoma	pQTL	0.0328231	0.0427856	0.44299	2.33247	4	0.674863	0.0835461	0.604186	0.89878	2.32539	3	0.507674	5	Inverse variance weighted (fixed effects)	Q5VY43
ESRD--eur.annotated.liftover.hg38.refined	PEAR1	deCODESoma	pQTL	0.0328231	0.0427856	0.44299	2.33247	4	0.674863	0.0835461	0.604186	0.89878	2.32539	3	0.507674	5	Inverse variance weighted (fixed effects)	Q5VY43
ESRD--eur.annotated.liftover.hg38.refined	PEAR1	deCODESoma	pQTL	-0.275447	0.270084	0.307797	NA	NA	NA	NA	NA	NA	NA	NA	NA	1	Wald ratio	Q5VY43
ESRD--eur.annotated.liftover.hg38.refined	PEBP1	deCODESoma	pQTL	-0.0300502	0.0575888	0.601805	NA	NA	NA	NA	NA	NA	NA	NA	NA	1	Wald ratio	P30086
ESRD--eur.annotated.liftover.hg38.refined	PECR	deCODESoma	pQTL	0.0453942	0.0956493	0.635079	NA	NA	NA	NA	NA	NA	NA	NA	NA	1	Wald ratio	Q9BY49
ESRD--eur.annotated.liftover.hg38.refined	PELI2	deCODESoma	pQTL	0.0704665	0.356199	0.843179	NA	NA	NA	NA	NA	NA	NA	NA	NA	1	Wald ratio	Q9HAT8
ESRD--eur.annotated.liftover.hg38.refined	PELO	deCODESoma	pQTL	0.198242	0.293997	0.50012	NA	NA	NA	NA	NA	NA	NA	NA	NA	1	Wald ratio	Q9BRX2
ESRD--eur.annotated.liftover.hg38.refined	PENK	deCODESoma	pQTL	-0.0640582	0.0281473	0.0228567	2.5087	5	0.775184	-0.142051	0.0798511	0.149868	1.41935	4	0.840825	6	Inverse variance weighted (fixed effects)	P01210
ESRD--eur.annotated.liftover.hg38.refined	PENK	deCODESoma	pQTL	-0.0640582	0.0281473	0.0228567	2.5087	5	0.775184	-0.142051	0.0798511	0.149868	1.41935	4	0.840825	6	Inverse variance weighted (fixed effects)	P01210
ESRD--eur.annotated.liftover.hg38.refined	PENK	deCODESoma	pQTL	-0.0640582	0.0281473	0.0228567	2.5087	5	0.775184	-0.142051	0.0798511	0.149868	1.41935	4	0.840825	6	Inverse variance weighted (fixed effects)	P01210
ESRD--eur.annotated.liftover.hg38.refined	PENK	deCODESoma	pQTL	-0.0640582	0.0281473	0.0228567	2.5087	5	0.775184	-0.142051	0.0798511	0.149868	1.41935	4	0.840825	6	Inverse variance weighted (fixed effects)	P01210
ESRD--eur.annotated.liftover.hg38.refined	PENK	deCODESoma	pQTL	-0.0640582	0.0281473	0.0228567	2.5087	5	0.775184	-0.142051	0.0798511	0.149868	1.41935	4	0.840825	6	Inverse variance weighted (fixed effects)	P01210
ESRD--eur.annotated.liftover.hg38.refined	PENK	deCODESoma	pQTL	-0.0640582	0.0281473	0.0228567	2.5087	5	0.775184	-0.142051	0.0798511	0.149868	1.41935	4	0.840825	6	Inverse variance weighted (fixed effects)	P01210
ESRD--eur.annotated.liftover.hg38.refined	PEX14	deCODESoma	pQTL	0.0558938	0.329261	0.865203	NA	NA	NA	NA	NA	NA	NA	NA	NA	1	Wald ratio	O75381
ESRD--eur.annotated.liftover.hg38.refined	PF4V1	deCODESoma	pQTL	-0.0056733	0.0295779	0.847892	0.310582	1	0.577323	NA	NA	NA	NA	NA	NA	2	Inverse variance weighted (fixed effects)	P10720
ESRD--eur.annotated.liftover.hg38.refined	PF4V1	deCODESoma	pQTL	-0.0056733	0.0295779	0.847892	0.310582	1	0.577323	NA	NA	NA	NA	NA	NA	2	Inverse variance weighted (fixed effects)	P10720
ESRD--eur.annotated.liftover.hg38.refined	PFKM	deCODESoma	pQTL	0.00598917	0.0924977	0.948374	NA	NA	NA	NA	NA	NA	NA	NA	NA	1	Wald ratio	P08237
ESRD--eur.annotated.liftover.hg38.refined	PFKM	deCODESoma	pQTL	0.00598917	0.0924977	0.948374	NA	NA	NA	NA	NA	NA	NA	NA	NA	1	Wald ratio	P08237
ESRD--eur.annotated.liftover.hg38.refined	PGF	deCODESoma	pQTL	-0.195555	0.19501	0.31596	NA	NA	NA	NA	NA	NA	NA	NA	NA	1	Wald ratio	P49763
ESRD--eur.annotated.liftover.hg38.refined	PGLS	deCODESoma	pQTL	-0.595395	0.234997	0.0112889	NA	NA	NA	NA	NA	NA	NA	NA	NA	1	Wald ratio	O95336
ESRD--eur.annotated.liftover.hg38.refined	PGLYRP1	deCODESoma	pQTL	0.156919	0.0964911	0.103897	NA	NA	NA	NA	NA	NA	NA	NA	NA	1	Wald ratio	O75594
ESRD--eur.annotated.liftover.hg38.refined	PGLYRP2	deCODESoma	pQTL	-0.036414	0.0624641	0.559921	1.22377	1	0.268622	NA	NA	NA	NA	NA	NA	2	Inverse variance weighted (fixed effects)	Q96PD5
ESRD--eur.annotated.liftover.hg38.refined	PGLYRP2	deCODESoma	pQTL	-0.036414	0.0624641	0.559921	1.22377	1	0.268622	NA	NA	NA	NA	NA	NA	2	Inverse variance weighted (fixed effects)	Q96PD5
ESRD--eur.annotated.liftover.hg38.refined	PGLYRP3	deCODESoma	pQTL	-0.0751938	0.185021	0.684444	1.28902	2	0.524919	-0.85119	0.711694	0.443329	0.0139855	1	0.905861	3	Inverse variance weighted (fixed effects)	Q96LB9
ESRD--eur.annotated.liftover.hg38.refined	PGLYRP3	deCODESoma	pQTL	-0.0751938	0.185021	0.684444	1.28902	2	0.524919	-0.85119	0.711694	0.443329	0.0139855	1	0.905861	3	Inverse variance weighted (fixed effects)	Q96LB9
ESRD--eur.annotated.liftover.hg38.refined	PGLYRP3	deCODESoma	pQTL	-0.0751938	0.185021	0.684444	1.28902	2	0.524919	-0.85119	0.711694	0.443329	0.0139855	1	0.905861	3	Inverse variance weighted (fixed effects)	Q96LB9
ESRD--eur.annotated.liftover.hg38.refined	PGM1	deCODESoma	pQTL	-0.082417	0.080188	0.304046	1.81687	2	0.403155	0.134794	0.197737	0.619094	0.372708	1	0.541532	3	Inverse variance weighted (fixed effects)	P36871
ESRD--eur.annotated.liftover.hg38.refined	PGM1	deCODESoma	pQTL	-0.082417	0.080188	0.304046	1.81687	2	0.403155	0.134794	0.197737	0.619094	0.372708	1	0.541532	3	Inverse variance weighted (fixed effects)	P36871
ESRD--eur.annotated.liftover.hg38.refined	PGM1	deCODESoma	pQTL	-0.082417	0.080188	0.304046	1.81687	2	0.403155	0.134794	0.197737	0.619094	0.372708	1	0.541532	3	Inverse variance weighted (fixed effects)	P36871
ESRD--eur.annotated.liftover.hg38.refined	PGM2	deCODESoma	pQTL	0.19787	0.150258	0.187883	NA	NA	NA	NA	NA	NA	NA	NA	NA	1	Wald ratio	Q96G03
ESRD--eur.annotated.liftover.hg38.refined	PGP	deCODESoma	pQTL	0.0729984	0.180671	0.686183	1.63589	1	0.20089	NA	NA	NA	NA	NA	NA	2	Inverse variance weighted (fixed effects)	A6NDG6
ESRD--eur.annotated.liftover.hg38.refined	PGP	deCODESoma	pQTL	0.0729984	0.180671	0.686183	1.63589	1	0.20089	NA	NA	NA	NA	NA	NA	2	Inverse variance weighted (fixed effects)	A6NDG6
ESRD--eur.annotated.liftover.hg38.refined	PHPT1	deCODESoma	pQTL	0.0494305	0.0781888	0.527261	0.104187	1	0.746862	NA	NA	NA	NA	NA	NA	2	Inverse variance weighted (fixed effects)	Q9NRX4
ESRD--eur.annotated.liftover.hg38.refined	PHPT1	deCODESoma	pQTL	0.0494305	0.0781888	0.527261	0.104187	1	0.746862	NA	NA	NA	NA	NA	NA	2	Inverse variance weighted (fixed effects)	Q9NRX4
ESRD--eur.annotated.liftover.hg38.refined	PI3	deCODESoma	pQTL	-0.0925823	0.0689653	0.179451	NA	NA	NA	NA	NA	NA	NA	NA	NA	1	Wald ratio	P19957
ESRD--eur.annotated.liftover.hg38.refined	PIANP	deCODESoma	pQTL	0.0237008	0.144749	0.869938	NA	NA	NA	NA	NA	NA	NA	NA	NA	1	Wald ratio	Q8IYJ0
ESRD--eur.annotated.liftover.hg38.refined	PIANP	deCODESoma	pQTL	0.0245668	0.150038	0.869938	NA	NA	NA	NA	NA	NA	NA	NA	NA	1	Wald ratio	Q8IYJ0
ESRD--eur.annotated.liftover.hg38.refined	PIGR	deCODESoma	pQTL	-0.147171	0.119866	0.219524	NA	NA	NA	NA	NA	NA	NA	NA	NA	1	Wald ratio	P01833
ESRD--eur.annotated.liftover.hg38.refined	PILRA	deCODESoma	pQTL	-0.000989689	0.0154458	0.948911	NA	NA	NA	NA	NA	NA	NA	NA	NA	1	Wald ratio	Q9UKJ1
ESRD--eur.annotated.liftover.hg38.refined	PILRA	deCODESoma	pQTL	-0.000986735	0.0153997	0.948911	NA	NA	NA	NA	NA	NA	NA	NA	NA	1	Wald ratio	Q9UKJ1
ESRD--eur.annotated.liftover.hg38.refined	PIP	deCODESoma	pQTL	0.0380015	0.0575487	0.509038	0.000276986	1	0.986722	NA	NA	NA	NA	NA	NA	2	Inverse variance weighted (fixed effects)	P12273
ESRD--eur.annotated.liftover.hg38.refined	PIP	deCODESoma	pQTL	0.0380015	0.0575487	0.509038	0.000276986	1	0.986722	NA	NA	NA	NA	NA	NA	2	Inverse variance weighted (fixed effects)	P12273
ESRD--eur.annotated.liftover.hg38.refined	PIP4K2A	deCODESoma	pQTL	0.170111	0.125995	0.176971	NA	NA	NA	NA	NA	NA	NA	NA	NA	1	Wald ratio	P48426
ESRD--eur.annotated.liftover.hg38.refined	PKDCC	deCODESoma	pQTL	-0.135107	0.124717	0.278671	0.951921	1	0.329231	NA	NA	NA	NA	NA	NA	2	Inverse variance weighted (fixed effects)	Q504Y2
ESRD--eur.annotated.liftover.hg38.refined	PKDCC	deCODESoma	pQTL	-0.135107	0.124717	0.278671	0.951921	1	0.329231	NA	NA	NA	NA	NA	NA	2	Inverse variance weighted (fixed effects)	Q504Y2
ESRD--eur.annotated.liftover.hg38.refined	PKLR	deCODESoma	pQTL	-1.02531	0.334608	0.00218246	NA	NA	NA	NA	NA	NA	NA	NA	NA	1	Wald ratio	P30613
ESRD--eur.annotated.liftover.hg38.refined	PKP2	deCODESoma	pQTL	-0.122648	0.212272	0.563408	NA	NA	NA	NA	NA	NA	NA	NA	NA	1	Wald ratio	Q99959
ESRD--eur.annotated.liftover.hg38.refined	PLA2G12B	deCODESoma	pQTL	0.265907	0.200515	0.1848	NA	NA	NA	NA	NA	NA	NA	NA	NA	1	Wald ratio	Q9BX93
ESRD--eur.annotated.liftover.hg38.refined	PLA2G2A	deCODESoma	pQTL	-0.031872	0.0224462	0.155628	1.17032	3	0.760132	-0.0133627	0.0494251	0.812225	0.993633	2	0.608465	4	Inverse variance weighted (fixed effects)	P14555
ESRD--eur.annotated.liftover.hg38.refined	PLA2G2A	deCODESoma	pQTL	-0.031872	0.0224462	0.155628	1.17032	3	0.760132	-0.0133627	0.0494251	0.812225	0.993633	2	0.608465	4	Inverse variance weighted (fixed effects)	P14555
ESRD--eur.annotated.liftover.hg38.refined	PLA2G2A	deCODESoma	pQTL	-0.031872	0.0224462	0.155628	1.17032	3	0.760132	-0.0133627	0.0494251	0.812225	0.993633	2	0.608465	4	Inverse variance weighted (fixed effects)	P14555
ESRD--eur.annotated.liftover.hg38.refined	PLA2G2A	deCODESoma	pQTL	-0.031872	0.0224462	0.155628	1.17032	3	0.760132	-0.0133627	0.0494251	0.812225	0.993633	2	0.608465	4	Inverse variance weighted (fixed effects)	P14555
ESRD--eur.annotated.liftover.hg38.refined	PLA2G7	deCODESoma	pQTL	-0.030076	0.24185	0.901032	0.40147	1	0.526331	NA	NA	NA	NA	NA	NA	2	Inverse variance weighted (fixed effects)	Q13093
ESRD--eur.annotated.liftover.hg38.refined	PLA2G7	deCODESoma	pQTL	-0.030076	0.24185	0.901032	0.40147	1	0.526331	NA	NA	NA	NA	NA	NA	2	Inverse variance weighted (fixed effects)	Q13093
ESRD--eur.annotated.liftover.hg38.refined	PLA2R1	deCODESoma	pQTL	0.060462	0.0149861	5.47131e-05	4.45488	5	0.485943	0.00690888	0.0566695	0.908846	3.49469	4	0.478686	6	Inverse variance weighted (fixed effects)	Q13018
ESRD--eur.annotated.liftover.hg38.refined	PLA2R1	deCODESoma	pQTL	0.060462	0.0149861	5.47131e-05	4.45488	5	0.485943	0.00690888	0.0566695	0.908846	3.49469	4	0.478686	6	Inverse variance weighted (fixed effects)	Q13018
ESRD--eur.annotated.liftover.hg38.refined	PLA2R1	deCODESoma	pQTL	0.060462	0.0149861	5.47131e-05	4.45488	5	0.485943	0.00690888	0.0566695	0.908846	3.49469	4	0.478686	6	Inverse variance weighted (fixed effects)	Q13018
ESRD--eur.annotated.liftover.hg38.refined	PLA2R1	deCODESoma	pQTL	0.060462	0.0149861	5.47131e-05	4.45488	5	0.485943	0.00690888	0.0566695	0.908846	3.49469	4	0.478686	6	Inverse variance weighted (fixed effects)	Q13018
ESRD--eur.annotated.liftover.hg38.refined	PLA2R1	deCODESoma	pQTL	0.060462	0.0149861	5.47131e-05	4.45488	5	0.485943	0.00690888	0.0566695	0.908846	3.49469	4	0.478686	6	Inverse variance weighted (fixed effects)	Q13018
ESRD--eur.annotated.liftover.hg38.refined	PLA2R1	deCODESoma	pQTL	0.060462	0.0149861	5.47131e-05	4.45488	5	0.485943	0.00690888	0.0566695	0.908846	3.49469	4	0.478686	6	Inverse variance weighted (fixed effects)	Q13018
ESRD--eur.annotated.liftover.hg38.refined	PLAT	deCODESoma	pQTL	-0.171145	0.106928	0.109473	NA	NA	NA	NA	NA	NA	NA	NA	NA	1	Wald ratio	P00750
ESRD--eur.annotated.liftover.hg38.refined	PLAU	deCODESoma	pQTL	-0.0415942	0.0566035	0.462441	1.11953	2	0.571344	-0.262459	0.251583	0.486532	0.307725	1	0.57908	3	Inverse variance weighted (fixed effects)	P00749
ESRD--eur.annotated.liftover.hg38.refined	PLAU	deCODESoma	pQTL	-0.0415942	0.0566035	0.462441	1.11953	2	0.571344	-0.262459	0.251583	0.486532	0.307725	1	0.57908	3	Inverse variance weighted (fixed effects)	P00749
ESRD--eur.annotated.liftover.hg38.refined	PLAU	deCODESoma	pQTL	-0.0415942	0.0566035	0.462441	1.11953	2	0.571344	-0.262459	0.251583	0.486532	0.307725	1	0.57908	3	Inverse variance weighted (fixed effects)	P00749
ESRD--eur.annotated.liftover.hg38.refined	PLAUR	deCODESoma	pQTL	-0.0173553	0.0802517	0.828785	1.95557	2	0.376143	0.15958	0.156283	0.493355	0.2148	1	0.643031	3	Inverse variance weighted (fixed effects)	Q03405
ESRD--eur.annotated.liftover.hg38.refined	PLAUR	deCODESoma	pQTL	-0.0173553	0.0802517	0.828785	1.95557	2	0.376143	0.15958	0.156283	0.493355	0.2148	1	0.643031	3	Inverse variance weighted (fixed effects)	Q03405
ESRD--eur.annotated.liftover.hg38.refined	PLAUR	deCODESoma	pQTL	-0.0173553	0.0802517	0.828785	1.95557	2	0.376143	0.15958	0.156283	0.493355	0.2148	1	0.643031	3	Inverse variance weighted (fixed effects)	Q03405
ESRD--eur.annotated.liftover.hg38.refined	PLCG1	deCODESoma	pQTL	0.332425	0.183718	0.0703841	NA	NA	NA	NA	NA	NA	NA	NA	NA	1	Wald ratio	P19174
ESRD--eur.annotated.liftover.hg38.refined	PLCG2	deCODESoma	pQTL	-0.00852366	0.116675	0.941762	0.0858661	1	0.7695	NA	NA	NA	NA	NA	NA	2	Inverse variance weighted (fixed effects)	P16885
ESRD--eur.annotated.liftover.hg38.refined	PLCG2	deCODESoma	pQTL	-0.00852366	0.116675	0.941762	0.0858661	1	0.7695	NA	NA	NA	NA	NA	NA	2	Inverse variance weighted (fixed effects)	P16885
ESRD--eur.annotated.liftover.hg38.refined	PLCG2	deCODESoma	pQTL	-0.00852366	0.116675	0.941762	0.0858661	1	0.7695	NA	NA	NA	NA	NA	NA	2	Inverse variance weighted (fixed effects)	P16885
ESRD--eur.annotated.liftover.hg38.refined	PLD3	deCODESoma	pQTL	-0.0159688	0.320987	0.960322	NA	NA	NA	NA	NA	NA	NA	NA	NA	1	Wald ratio	Q8IV08
ESRD--eur.annotated.liftover.hg38.refined	PLEK	deCODESoma	pQTL	0.0846562	0.158008	0.592117	NA	NA	NA	NA	NA	NA	NA	NA	NA	1	Wald ratio	P08567
ESRD--eur.annotated.liftover.hg38.refined	PLEKHA1	deCODESoma	pQTL	0.088422	0.0448604	0.0487187	0.809686	2	0.667081	0.0275621	0.129288	0.866284	0.557768	1	0.455161	3	Inverse variance weighted (fixed effects)	Q9HB21
ESRD--eur.annotated.liftover.hg38.refined	PLEKHA1	deCODESoma	pQTL	0.088422	0.0448604	0.0487187	0.809686	2	0.667081	0.0275621	0.129288	0.866284	0.557768	1	0.455161	3	Inverse variance weighted (fixed effects)	Q9HB21
ESRD--eur.annotated.liftover.hg38.refined	PLEKHA1	deCODESoma	pQTL	0.088422	0.0448604	0.0487187	0.809686	2	0.667081	0.0275621	0.129288	0.866284	0.557768	1	0.455161	3	Inverse variance weighted (fixed effects)	Q9HB21
ESRD--eur.annotated.liftover.hg38.refined	PLEKHA7	deCODESoma	pQTL	0.0230384	0.0347798	0.50771	2.06364	1	0.15085	NA	NA	NA	NA	NA	NA	2	Inverse variance weighted (fixed effects)	Q6IQ23
ESRD--eur.annotated.liftover.hg38.refined	PLEKHA7	deCODESoma	pQTL	0.0230384	0.0347798	0.50771	2.06364	1	0.15085	NA	NA	NA	NA	NA	NA	2	Inverse variance weighted (fixed effects)	Q6IQ23
ESRD--eur.annotated.liftover.hg38.refined	PLG	deCODESoma	pQTL	-0.0719503	0.0415016	0.0829757	1.73526	4	0.784303	-0.0647992	0.0608286	0.364882	1.7094	3	0.634845	5	Inverse variance weighted (fixed effects)	P00747
ESRD--eur.annotated.liftover.hg38.refined	PLG	deCODESoma	pQTL	-0.0719503	0.0415016	0.0829757	1.73526	4	0.784303	-0.0312211	0.0507984	0.582286	1.7094	3	0.634845	5	Inverse variance weighted (fixed effects)	P00747
ESRD--eur.annotated.liftover.hg38.refined	PLG	deCODESoma	pQTL	-0.0719503	0.0415016	0.0829757	1.73526	4	0.784303	-0.0647992	0.0608286	0.364882	1.7094	3	0.634845	5	Inverse variance weighted (fixed effects)	P00747
ESRD--eur.annotated.liftover.hg38.refined	PLG	deCODESoma	pQTL	-0.0719503	0.0415016	0.0829757	1.73526	4	0.784303	-0.0647992	0.0608286	0.364882	1.7094	3	0.634845	5	Inverse variance weighted (fixed effects)	P00747
ESRD--eur.annotated.liftover.hg38.refined	PLG	deCODESoma	pQTL	-0.0719503	0.0415016	0.0829757	1.73526	4	0.784303	-0.0312211	0.0507984	0.582286	1.7094	3	0.634845	5	Inverse variance weighted (fixed effects)	P00747
ESRD--eur.annotated.liftover.hg38.refined	PLG	deCODESoma	pQTL	-0.0719503	0.0415016	0.0829757	1.73526	4	0.784303	-0.0647992	0.0608286	0.364882	1.7094	3	0.634845	5	Inverse variance weighted (fixed effects)	P00747
ESRD--eur.annotated.liftover.hg38.refined	PLG	deCODESoma	pQTL	-0.0719503	0.0415016	0.0829757	1.73526	4	0.784303	-0.0312211	0.0507984	0.582286	1.7094	3	0.634845	5	Inverse variance weighted (fixed effects)	P00747
ESRD--eur.annotated.liftover.hg38.refined	PLG	deCODESoma	pQTL	-0.0719503	0.0415016	0.0829757	1.73526	4	0.784303	-0.0647992	0.0608286	0.364882	1.7094	3	0.634845	5	Inverse variance weighted (fixed effects)	P00747
ESRD--eur.annotated.liftover.hg38.refined	PLG	deCODESoma	pQTL	-0.0719503	0.0415016	0.0829757	1.73526	4	0.784303	-0.0312211	0.0507984	0.582286	1.7094	3	0.634845	5	Inverse variance weighted (fixed effects)	P00747
ESRD--eur.annotated.liftover.hg38.refined	PLG	deCODESoma	pQTL	-0.0501902	0.0373887	0.17947	1.99121	4	0.737376	-0.0647992	0.0608286	0.364882	1.68693	3	0.639843	5	Inverse variance weighted (fixed effects)	P00747
ESRD--eur.annotated.liftover.hg38.refined	PLG	deCODESoma	pQTL	-0.0501902	0.0373887	0.17947	1.99121	4	0.737376	-0.0312211	0.0507984	0.582286	1.68693	3	0.639843	5	Inverse variance weighted (fixed effects)	P00747
ESRD--eur.annotated.liftover.hg38.refined	PLG	deCODESoma	pQTL	-0.0501902	0.0373887	0.17947	1.99121	4	0.737376	-0.0647992	0.0608286	0.364882	1.68693	3	0.639843	5	Inverse variance weighted (fixed effects)	P00747
ESRD--eur.annotated.liftover.hg38.refined	PLG	deCODESoma	pQTL	-0.0501902	0.0373887	0.17947	1.99121	4	0.737376	-0.0312211	0.0507984	0.582286	1.68693	3	0.639843	5	Inverse variance weighted (fixed effects)	P00747
ESRD--eur.annotated.liftover.hg38.refined	PLG	deCODESoma	pQTL	-0.0501902	0.0373887	0.17947	1.99121	4	0.737376	-0.0647992	0.0608286	0.364882	1.68693	3	0.639843	5	Inverse variance weighted (fixed effects)	P00747
ESRD--eur.annotated.liftover.hg38.refined	PLG	deCODESoma	pQTL	-0.0501902	0.0373887	0.17947	1.99121	4	0.737376	-0.0312211	0.0507984	0.582286	1.68693	3	0.639843	5	Inverse variance weighted (fixed effects)	P00747
ESRD--eur.annotated.liftover.hg38.refined	PLG	deCODESoma	pQTL	-0.0501902	0.0373887	0.17947	1.99121	4	0.737376	-0.0647992	0.0608286	0.364882	1.68693	3	0.639843	5	Inverse variance weighted (fixed effects)	P00747
ESRD--eur.annotated.liftover.hg38.refined	PLG	deCODESoma	pQTL	-0.0501902	0.0373887	0.17947	1.99121	4	0.737376	-0.0312211	0.0507984	0.582286	1.68693	3	0.639843	5	Inverse variance weighted (fixed effects)	P00747
ESRD--eur.annotated.liftover.hg38.refined	PLG	deCODESoma	pQTL	-0.0501902	0.0373887	0.17947	1.99121	4	0.737376	-0.0312211	0.0507984	0.582286	1.68693	3	0.639843	5	Inverse variance weighted (fixed effects)	P00747
ESRD--eur.annotated.liftover.hg38.refined	PLOD3	deCODESoma	pQTL	0.264029	0.333332	0.428309	NA	NA	NA	NA	NA	NA	NA	NA	NA	1	Wald ratio	O60568
ESRD--eur.annotated.liftover.hg38.refined	PLTP	deCODESoma	pQTL	0.0391996	0.0219424	0.0740218	4.14393	4	0.386878	0.0898518	0.0508901	0.175642	2.92702	3	0.403014	5	Inverse variance weighted (fixed effects)	P55058
ESRD--eur.annotated.liftover.hg38.refined	PLTP	deCODESoma	pQTL	0.0391996	0.0219424	0.0740218	4.14393	4	0.386878	0.0898518	0.0508901	0.175642	2.92702	3	0.403014	5	Inverse variance weighted (fixed effects)	P55058
ESRD--eur.annotated.liftover.hg38.refined	PLTP	deCODESoma	pQTL	0.0391996	0.0219424	0.0740218	4.14393	4	0.386878	0.0898518	0.0508901	0.175642	2.92702	3	0.403014	5	Inverse variance weighted (fixed effects)	P55058
ESRD--eur.annotated.liftover.hg38.refined	PLTP	deCODESoma	pQTL	0.0391996	0.0219424	0.0740218	4.14393	4	0.386878	0.0898518	0.0508901	0.175642	2.92702	3	0.403014	5	Inverse variance weighted (fixed effects)	P55058
ESRD--eur.annotated.liftover.hg38.refined	PLTP	deCODESoma	pQTL	0.0391996	0.0219424	0.0740218	4.14393	4	0.386878	0.0898518	0.0508901	0.175642	2.92702	3	0.403014	5	Inverse variance weighted (fixed effects)	P55058
ESRD--eur.annotated.liftover.hg38.refined	PLXNA1	deCODESoma	pQTL	0.0440064	0.077052	0.567915	0.205602	1	0.650237	NA	NA	NA	NA	NA	NA	2	Inverse variance weighted (fixed effects)	Q9UIW2
ESRD--eur.annotated.liftover.hg38.refined	PLXNA1	deCODESoma	pQTL	0.0440064	0.077052	0.567915	0.205602	1	0.650237	NA	NA	NA	NA	NA	NA	2	Inverse variance weighted (fixed effects)	Q9UIW2
ESRD--eur.annotated.liftover.hg38.refined	PLXNA4	deCODESoma	pQTL	0.328842	0.158275	0.0377406	0.377729	1	0.538821	NA	NA	NA	NA	NA	NA	2	Inverse variance weighted (fixed effects)	Q9HCM2
ESRD--eur.annotated.liftover.hg38.refined	PLXNA4	deCODESoma	pQTL	0.328842	0.158275	0.0377406	0.377729	1	0.538821	NA	NA	NA	NA	NA	NA	2	Inverse variance weighted (fixed effects)	Q9HCM2
ESRD--eur.annotated.liftover.hg38.refined	PLXNB2	deCODESoma	pQTL	-0.0472374	0.0208997	0.023809	3.57273	6	0.734269	-0.0236017	0.0608436	0.714049	3.40164	5	0.63832	7	Inverse variance weighted (fixed effects)	O15031
ESRD--eur.annotated.liftover.hg38.refined	PLXNB2	deCODESoma	pQTL	-0.0472374	0.0208997	0.023809	3.57273	6	0.734269	-0.0236017	0.0608436	0.714049	3.40164	5	0.63832	7	Inverse variance weighted (fixed effects)	O15031
ESRD--eur.annotated.liftover.hg38.refined	PLXNB2	deCODESoma	pQTL	-0.0472374	0.0208997	0.023809	3.57273	6	0.734269	-0.0236017	0.0608436	0.714049	3.40164	5	0.63832	7	Inverse variance weighted (fixed effects)	O15031
ESRD--eur.annotated.liftover.hg38.refined	PLXNB2	deCODESoma	pQTL	-0.0472374	0.0208997	0.023809	3.57273	6	0.734269	-0.0236017	0.0608436	0.714049	3.40164	5	0.63832	7	Inverse variance weighted (fixed effects)	O15031
ESRD--eur.annotated.liftover.hg38.refined	PLXNB2	deCODESoma	pQTL	-0.0472374	0.0208997	0.023809	3.57273	6	0.734269	-0.0236017	0.0608436	0.714049	3.40164	5	0.63832	7	Inverse variance weighted (fixed effects)	O15031
ESRD--eur.annotated.liftover.hg38.refined	PLXNB2	deCODESoma	pQTL	-0.0472374	0.0208997	0.023809	3.57273	6	0.734269	-0.0236017	0.0608436	0.714049	3.40164	5	0.63832	7	Inverse variance weighted (fixed effects)	O15031
ESRD--eur.annotated.liftover.hg38.refined	PLXNB2	deCODESoma	pQTL	-0.0472374	0.0208997	0.023809	3.57273	6	0.734269	-0.0236017	0.0608436	0.714049	3.40164	5	0.63832	7	Inverse variance weighted (fixed effects)	O15031
ESRD--eur.annotated.liftover.hg38.refined	PLXNC1	deCODESoma	pQTL	-0.0222502	0.0300638	0.45924	2.59504	6	0.857683	-0.0645642	0.0436411	0.19909	0.805829	5	0.97666	7	Inverse variance weighted (fixed effects)	O60486
ESRD--eur.annotated.liftover.hg38.refined	PLXNC1	deCODESoma	pQTL	-0.0222502	0.0300638	0.45924	2.59504	6	0.857683	-0.0645642	0.0436411	0.19909	0.805829	5	0.97666	7	Inverse variance weighted (fixed effects)	O60486
ESRD--eur.annotated.liftover.hg38.refined	PLXNC1	deCODESoma	pQTL	-0.0222502	0.0300638	0.45924	2.59504	6	0.857683	-0.0645642	0.0436411	0.19909	0.805829	5	0.97666	7	Inverse variance weighted (fixed effects)	O60486
ESRD--eur.annotated.liftover.hg38.refined	PLXNC1	deCODESoma	pQTL	-0.0222502	0.0300638	0.45924	2.59504	6	0.857683	-0.0645642	0.0436411	0.19909	0.805829	5	0.97666	7	Inverse variance weighted (fixed effects)	O60486
ESRD--eur.annotated.liftover.hg38.refined	PLXNC1	deCODESoma	pQTL	-0.0222502	0.0300638	0.45924	2.59504	6	0.857683	-0.0645642	0.0436411	0.19909	0.805829	5	0.97666	7	Inverse variance weighted (fixed effects)	O60486
ESRD--eur.annotated.liftover.hg38.refined	PLXNC1	deCODESoma	pQTL	-0.0222502	0.0300638	0.45924	2.59504	6	0.857683	-0.0645642	0.0436411	0.19909	0.805829	5	0.97666	7	Inverse variance weighted (fixed effects)	O60486
ESRD--eur.annotated.liftover.hg38.refined	PLXNC1	deCODESoma	pQTL	-0.0222502	0.0300638	0.45924	2.59504	6	0.857683	-0.0645642	0.0436411	0.19909	0.805829	5	0.97666	7	Inverse variance weighted (fixed effects)	O60486
ESRD--eur.annotated.liftover.hg38.refined	PLXND1	deCODESoma	pQTL	0.0619347	0.0604339	0.305442	2.27515	3	0.517299	-0.278676	0.348184	0.507462	1.28845	2	0.52507	4	Inverse variance weighted (fixed effects)	Q9Y4D7
ESRD--eur.annotated.liftover.hg38.refined	PLXND1	deCODESoma	pQTL	0.0619347	0.0604339	0.305442	2.27515	3	0.517299	-0.278676	0.348184	0.507462	1.28845	2	0.52507	4	Inverse variance weighted (fixed effects)	Q9Y4D7
ESRD--eur.annotated.liftover.hg38.refined	PLXND1	deCODESoma	pQTL	0.0619347	0.0604339	0.305442	2.27515	3	0.517299	-0.278676	0.348184	0.507462	1.28845	2	0.52507	4	Inverse variance weighted (fixed effects)	Q9Y4D7
ESRD--eur.annotated.liftover.hg38.refined	PLXND1	deCODESoma	pQTL	0.0619347	0.0604339	0.305442	2.27515	3	0.517299	-0.278676	0.348184	0.507462	1.28845	2	0.52507	4	Inverse variance weighted (fixed effects)	Q9Y4D7
ESRD--eur.annotated.liftover.hg38.refined	PMEL	deCODESoma	pQTL	-0.0184147	0.0846816	0.827851	NA	NA	NA	NA	NA	NA	NA	NA	NA	1	Wald ratio	P40967
ESRD--eur.annotated.liftover.hg38.refined	PMM1	deCODESoma	pQTL	-0.298583	0.276077	0.279466	NA	NA	NA	NA	NA	NA	NA	NA	NA	1	Wald ratio	Q92871
ESRD--eur.annotated.liftover.hg38.refined	PMM2	deCODESoma	pQTL	-0.0563563	0.0897598	0.530098	0.775061	2	0.678731	0.0952233	0.199369	0.71633	0.05005	1	0.822976	3	Inverse variance weighted (fixed effects)	O15305
ESRD--eur.annotated.liftover.hg38.refined	PMM2	deCODESoma	pQTL	-0.0563563	0.0897598	0.530098	0.775061	2	0.678731	0.0952233	0.199369	0.71633	0.05005	1	0.822976	3	Inverse variance weighted (fixed effects)	O15305
ESRD--eur.annotated.liftover.hg38.refined	PMM2	deCODESoma	pQTL	-0.0563563	0.0897598	0.530098	0.775061	2	0.678731	0.0952233	0.199369	0.71633	0.05005	1	0.822976	3	Inverse variance weighted (fixed effects)	O15305
ESRD--eur.annotated.liftover.hg38.refined	PMVK	deCODESoma	pQTL	0.162162	0.182061	0.37309	0.658524	1	0.417081	NA	NA	NA	NA	NA	NA	2	Inverse variance weighted (fixed effects)	Q15126
ESRD--eur.annotated.liftover.hg38.refined	PMVK	deCODESoma	pQTL	0.162162	0.182061	0.37309	0.658524	1	0.417081	NA	NA	NA	NA	NA	NA	2	Inverse variance weighted (fixed effects)	Q15126
ESRD--eur.annotated.liftover.hg38.refined	PNKP	deCODESoma	pQTL	-0.0779511	0.168279	0.643203	NA	NA	NA	NA	NA	NA	NA	NA	NA	1	Wald ratio	Q96T60
ESRD--eur.annotated.liftover.hg38.refined	PNLIPRP1	deCODESoma	pQTL	0.060393	0.0914755	0.509119	2.42677	3	0.48867	0.00624849	0.437957	0.989912	2.40736	2	0.300088	4	Inverse variance weighted (fixed effects)	P54315
ESRD--eur.annotated.liftover.hg38.refined	PNLIPRP1	deCODESoma	pQTL	0.060393	0.0914755	0.509119	2.42677	3	0.48867	0.00624849	0.437957	0.989912	2.40736	2	0.300088	4	Inverse variance weighted (fixed effects)	P54315
ESRD--eur.annotated.liftover.hg38.refined	PNLIPRP1	deCODESoma	pQTL	0.060393	0.0914755	0.509119	2.42677	3	0.48867	0.00624849	0.437957	0.989912	2.40736	2	0.300088	4	Inverse variance weighted (fixed effects)	P54315
ESRD--eur.annotated.liftover.hg38.refined	PNLIPRP1	deCODESoma	pQTL	0.060393	0.0914755	0.509119	2.42677	3	0.48867	0.00624849	0.437957	0.989912	2.40736	2	0.300088	4	Inverse variance weighted (fixed effects)	P54315
ESRD--eur.annotated.liftover.hg38.refined	PNLIPRP2	deCODESoma	pQTL	0.00964778	0.0178679	0.589231	NA	NA	NA	NA	NA	NA	NA	NA	NA	1	Wald ratio	P54317
ESRD--eur.annotated.liftover.hg38.refined	PNOC	deCODESoma	pQTL	0.0776852	0.260558	0.765589	0.185272	1	0.666881	NA	NA	NA	NA	NA	NA	2	Inverse variance weighted (fixed effects)	Q13519
ESRD--eur.annotated.liftover.hg38.refined	PNOC	deCODESoma	pQTL	0.0776852	0.260558	0.765589	0.185272	1	0.666881	NA	NA	NA	NA	NA	NA	2	Inverse variance weighted (fixed effects)	Q13519
ESRD--eur.annotated.liftover.hg38.refined	PNP	deCODESoma	pQTL	0.105871	0.0824595	0.199173	2.7709	4	0.596867	0.293612	0.348257	0.461089	2.46302	3	0.482012	5	Inverse variance weighted (fixed effects)	P00491
ESRD--eur.annotated.liftover.hg38.refined	PNP	deCODESoma	pQTL	0.105871	0.0824595	0.199173	2.7709	4	0.596867	0.293612	0.348257	0.461089	2.46302	3	0.482012	5	Inverse variance weighted (fixed effects)	P00491
ESRD--eur.annotated.liftover.hg38.refined	PNP	deCODESoma	pQTL	0.105871	0.0824595	0.199173	2.7709	4	0.596867	0.293612	0.348257	0.461089	2.46302	3	0.482012	5	Inverse variance weighted (fixed effects)	P00491
ESRD--eur.annotated.liftover.hg38.refined	PNP	deCODESoma	pQTL	0.105871	0.0824595	0.199173	2.7709	4	0.596867	0.293612	0.348257	0.461089	2.46302	3	0.482012	5	Inverse variance weighted (fixed effects)	P00491
ESRD--eur.annotated.liftover.hg38.refined	PNP	deCODESoma	pQTL	0.105871	0.0824595	0.199173	2.7709	4	0.596867	0.293612	0.348257	0.461089	2.46302	3	0.482012	5	Inverse variance weighted (fixed effects)	P00491
ESRD--eur.annotated.liftover.hg38.refined	PNPLA2	deCODESoma	pQTL	-0.400431	0.393774	0.309197	NA	NA	NA	NA	NA	NA	NA	NA	NA	1	Wald ratio	Q96AD5
ESRD--eur.annotated.liftover.hg38.refined	POFUT1	deCODESoma	pQTL	0.0851757	0.0501432	0.0893854	NA	NA	NA	NA	NA	NA	NA	NA	NA	1	Wald ratio	Q9H488
ESRD--eur.annotated.liftover.hg38.refined	POGLUT1	deCODESoma	pQTL	-0.0458316	0.0693639	0.508778	0.0293502	1	0.863973	NA	NA	NA	NA	NA	NA	2	Inverse variance weighted (fixed effects)	Q8NBL1
ESRD--eur.annotated.liftover.hg38.refined	POGLUT1	deCODESoma	pQTL	-0.0458316	0.0693639	0.508778	0.0293502	1	0.863973	NA	NA	NA	NA	NA	NA	2	Inverse variance weighted (fixed effects)	Q8NBL1
ESRD--eur.annotated.liftover.hg38.refined	POLI	deCODESoma	pQTL	0.150895	0.144341	0.295834	NA	NA	NA	NA	NA	NA	NA	NA	NA	1	Wald ratio	Q9UNA4
ESRD--eur.annotated.liftover.hg38.refined	POLM	deCODESoma	pQTL	-0.181558	0.128616	0.15806	6.31279	1	0.011987	NA	NA	NA	NA	NA	NA	2	Inverse variance weighted (fixed effects)	Q9NP87
ESRD--eur.annotated.liftover.hg38.refined	POLM	deCODESoma	pQTL	-0.181558	0.128616	0.15806	6.31279	1	0.011987	NA	NA	NA	NA	NA	NA	2	Inverse variance weighted (fixed effects)	Q9NP87
ESRD--eur.annotated.liftover.hg38.refined	POMGNT2	deCODESoma	pQTL	0.0726679	0.145414	0.617265	NA	NA	NA	NA	NA	NA	NA	NA	NA	1	Wald ratio	Q8NAT1
ESRD--eur.annotated.liftover.hg38.refined	POR	deCODESoma	pQTL	-0.0922646	0.10125	0.362161	1.88546	1	0.169715	NA	NA	NA	NA	NA	NA	2	Inverse variance weighted (fixed effects)	P16435
ESRD--eur.annotated.liftover.hg38.refined	POR	deCODESoma	pQTL	-0.0922646	0.10125	0.362161	1.88546	1	0.169715	NA	NA	NA	NA	NA	NA	2	Inverse variance weighted (fixed effects)	P16435
ESRD--eur.annotated.liftover.hg38.refined	POSTN	deCODESoma	pQTL	0.0578317	0.111696	0.604626	7.64661	2	0.0218555	-0.749711	1.79113	0.747637	6.32787	1	0.0118855	3	Inverse variance weighted (fixed effects)	Q15063
ESRD--eur.annotated.liftover.hg38.refined	POSTN	deCODESoma	pQTL	0.0578317	0.111696	0.604626	7.64661	2	0.0218555	-0.749711	1.79113	0.747637	6.32787	1	0.0118855	3	Inverse variance weighted (fixed effects)	Q15063
ESRD--eur.annotated.liftover.hg38.refined	POSTN	deCODESoma	pQTL	0.0578317	0.111696	0.604626	7.64661	2	0.0218555	-0.749711	1.79113	0.747637	6.32787	1	0.0118855	3	Inverse variance weighted (fixed effects)	Q15063
ESRD--eur.annotated.liftover.hg38.refined	PPA1	deCODESoma	pQTL	0.0759952	0.0902152	0.399577	NA	NA	NA	NA	NA	NA	NA	NA	NA	1	Wald ratio	Q15181
ESRD--eur.annotated.liftover.hg38.refined	PPA2	deCODESoma	pQTL	-0.350028	0.183315	0.0562053	NA	NA	NA	NA	NA	NA	NA	NA	NA	1	Wald ratio	Q9H2U2
ESRD--eur.annotated.liftover.hg38.refined	PPCS	deCODESoma	pQTL	0.0344114	0.166192	0.835964	NA	NA	NA	NA	NA	NA	NA	NA	NA	1	Wald ratio	Q9HAB8
ESRD--eur.annotated.liftover.hg38.refined	PPFIA1	deCODESoma	pQTL	0.187127	0.366943	0.610078	NA	NA	NA	NA	NA	NA	NA	NA	NA	1	Wald ratio	Q13136
ESRD--eur.annotated.liftover.hg38.refined	PPIC	deCODESoma	pQTL	0.0346264	0.0337341	0.304679	3.0969	1	0.0784417	NA	NA	NA	NA	NA	NA	2	Inverse variance weighted (fixed effects)	P45877
ESRD--eur.annotated.liftover.hg38.refined	PPIC	deCODESoma	pQTL	0.0346264	0.0337341	0.304679	3.0969	1	0.0784417	NA	NA	NA	NA	NA	NA	2	Inverse variance weighted (fixed effects)	P45877
ESRD--eur.annotated.liftover.hg38.refined	PPID	deCODESoma	pQTL	0.000510661	0.0403251	0.989896	1.06779	1	0.301446	NA	NA	NA	NA	NA	NA	2	Inverse variance weighted (fixed effects)	Q08752
ESRD--eur.annotated.liftover.hg38.refined	PPID	deCODESoma	pQTL	0.000510661	0.0403251	0.989896	1.06779	1	0.301446	NA	NA	NA	NA	NA	NA	2	Inverse variance weighted (fixed effects)	Q08752
ESRD--eur.annotated.liftover.hg38.refined	PPIE	deCODESoma	pQTL	-0.063209	0.0570292	0.267705	0.966342	1	0.325594	NA	NA	NA	NA	NA	NA	2	Inverse variance weighted (fixed effects)	Q9UNP9
ESRD--eur.annotated.liftover.hg38.refined	PPIE	deCODESoma	pQTL	-0.063209	0.0570292	0.267705	0.966342	1	0.325594	NA	NA	NA	NA	NA	NA	2	Inverse variance weighted (fixed effects)	Q9UNP9
ESRD--eur.annotated.liftover.hg38.refined	PPIE	deCODESoma	pQTL	-0.063209	0.0570292	0.267705	0.966342	1	0.325594	NA	NA	NA	NA	NA	NA	2	Inverse variance weighted (fixed effects)	Q9UNP9
ESRD--eur.annotated.liftover.hg38.refined	PPIL1	deCODESoma	pQTL	0.0117667	0.0409028	0.773595	0.103562	1	0.747597	NA	NA	NA	NA	NA	NA	2	Inverse variance weighted (fixed effects)	Q9Y3C6
ESRD--eur.annotated.liftover.hg38.refined	PPIL1	deCODESoma	pQTL	0.0117667	0.0409028	0.773595	0.103562	1	0.747597	NA	NA	NA	NA	NA	NA	2	Inverse variance weighted (fixed effects)	Q9Y3C6
ESRD--eur.annotated.liftover.hg38.refined	PPP1R14A	deCODESoma	pQTL	0.0225706	0.0897227	0.801382	NA	NA	NA	NA	NA	NA	NA	NA	NA	1	Wald ratio	Q96A00
ESRD--eur.annotated.liftover.hg38.refined	PPP1R1A	deCODESoma	pQTL	0.197013	0.262419	0.452798	NA	NA	NA	NA	NA	NA	NA	NA	NA	1	Wald ratio	Q13522
ESRD--eur.annotated.liftover.hg38.refined	PPT1	deCODESoma	pQTL	0.0539333	0.0738779	0.465371	0.0984496	2	0.951967	0.0703196	0.16507	0.743622	0.0861269	1	0.76916	3	Inverse variance weighted (fixed effects)	P50897
ESRD--eur.annotated.liftover.hg38.refined	PPT1	deCODESoma	pQTL	0.0539333	0.0738779	0.465371	0.0984496	2	0.951967	0.0703196	0.16507	0.743622	0.0861269	1	0.76916	3	Inverse variance weighted (fixed effects)	P50897
ESRD--eur.annotated.liftover.hg38.refined	PPT1	deCODESoma	pQTL	0.0539333	0.0738779	0.465371	0.0984496	2	0.951967	0.0703196	0.16507	0.743622	0.0861269	1	0.76916	3	Inverse variance weighted (fixed effects)	P50897
ESRD--eur.annotated.liftover.hg38.refined	PRCP	deCODESoma	pQTL	-0.0281691	0.0876405	0.747894	NA	NA	NA	NA	NA	NA	NA	NA	NA	1	Wald ratio	P42785
ESRD--eur.annotated.liftover.hg38.refined	PRDX1	deCODESoma	pQTL	-0.596467	0.273113	0.0289653	NA	NA	NA	NA	NA	NA	NA	NA	NA	1	Wald ratio	Q06830
ESRD--eur.annotated.liftover.hg38.refined	PRDX6	deCODESoma	pQTL	0.186332	0.156955	0.235162	1.55588	1	0.21227	NA	NA	NA	NA	NA	NA	2	Inverse variance weighted (fixed effects)	P30041
ESRD--eur.annotated.liftover.hg38.refined	PRDX6	deCODESoma	pQTL	0.186332	0.156955	0.235162	1.55588	1	0.21227	NA	NA	NA	NA	NA	NA	2	Inverse variance weighted (fixed effects)	P30041
ESRD--eur.annotated.liftover.hg38.refined	PREP	deCODESoma	pQTL	0.0360805	0.10435	0.729521	0.118171	1	0.731027	NA	NA	NA	NA	NA	NA	2	Inverse variance weighted (fixed effects)	P48147
ESRD--eur.annotated.liftover.hg38.refined	PREP	deCODESoma	pQTL	0.0360805	0.10435	0.729521	0.118171	1	0.731027	NA	NA	NA	NA	NA	NA	2	Inverse variance weighted (fixed effects)	P48147
ESRD--eur.annotated.liftover.hg38.refined	PRKCA	deCODESoma	pQTL	0.136187	0.194005	0.482693	NA	NA	NA	NA	NA	NA	NA	NA	NA	1	Wald ratio	P17252
ESRD--eur.annotated.liftover.hg38.refined	PRMT3	deCODESoma	pQTL	0.175495	0.339482	0.605191	NA	NA	NA	NA	NA	NA	NA	NA	NA	1	Wald ratio	O60678
ESRD--eur.annotated.liftover.hg38.refined	PROC	deCODESoma	pQTL	-0.0460349	0.129681	0.7226	1.09994	1	0.294279	NA	NA	NA	NA	NA	NA	2	Inverse variance weighted (fixed effects)	P04070
ESRD--eur.annotated.liftover.hg38.refined	PROC	deCODESoma	pQTL	-0.0460349	0.129681	0.7226	1.09994	1	0.294279	NA	NA	NA	NA	NA	NA	2	Inverse variance weighted (fixed effects)	P04070
ESRD--eur.annotated.liftover.hg38.refined	PROK2	deCODESoma	pQTL	0.0349033	0.0323651	0.280845	0.0633571	1	0.801267	NA	NA	NA	NA	NA	NA	2	Inverse variance weighted (fixed effects)	Q9HC23
ESRD--eur.annotated.liftover.hg38.refined	PROK2	deCODESoma	pQTL	0.0349033	0.0323651	0.280845	0.0633571	1	0.801267	NA	NA	NA	NA	NA	NA	2	Inverse variance weighted (fixed effects)	Q9HC23
ESRD--eur.annotated.liftover.hg38.refined	PROL1	deCODESoma	pQTL	0.106035	0.32577	0.744809	NA	NA	NA	NA	NA	NA	NA	NA	NA	1	Wald ratio	Q99935
ESRD--eur.annotated.liftover.hg38.refined	PRPSAP1	deCODESoma	pQTL	-0.438656	0.208522	0.0354095	NA	NA	NA	NA	NA	NA	NA	NA	NA	1	Wald ratio	Q14558
ESRD--eur.annotated.liftover.hg38.refined	PRSS1	deCODESoma	pQTL	-0.364824	0.300477	0.22469	NA	NA	NA	NA	NA	NA	NA	NA	NA	1	Wald ratio	P07477
ESRD--eur.annotated.liftover.hg38.refined	PRSS2	deCODESoma	pQTL	0.0734635	0.0649321	0.257891	1.08118	1	0.298434	NA	NA	NA	NA	NA	NA	2	Inverse variance weighted (fixed effects)	P07478
ESRD--eur.annotated.liftover.hg38.refined	PRSS2	deCODESoma	pQTL	0.0734635	0.0649321	0.257891	1.08118	1	0.298434	NA	NA	NA	NA	NA	NA	2	Inverse variance weighted (fixed effects)	P07478
ESRD--eur.annotated.liftover.hg38.refined	PRSS22	deCODESoma	pQTL	-0.127142	0.0707881	0.0724792	0.303751	1	0.58154	NA	NA	NA	NA	NA	NA	2	Inverse variance weighted (fixed effects)	Q9GZN4
ESRD--eur.annotated.liftover.hg38.refined	PRSS22	deCODESoma	pQTL	-0.127142	0.0707881	0.0724792	0.303751	1	0.58154	NA	NA	NA	NA	NA	NA	2	Inverse variance weighted (fixed effects)	Q9GZN4
ESRD--eur.annotated.liftover.hg38.refined	PRSS27	deCODESoma	pQTL	-0.0867447	0.0993878	0.382778	3.10813	2	0.211387	-0.425715	0.227725	0.312705	0.37116	1	0.542373	3	Inverse variance weighted (fixed effects)	Q9BQR3
ESRD--eur.annotated.liftover.hg38.refined	PRSS27	deCODESoma	pQTL	-0.0867447	0.0993878	0.382778	3.10813	2	0.211387	-0.425715	0.227725	0.312705	0.37116	1	0.542373	3	Inverse variance weighted (fixed effects)	Q9BQR3
ESRD--eur.annotated.liftover.hg38.refined	PRSS27	deCODESoma	pQTL	-0.0867447	0.0993878	0.382778	3.10813	2	0.211387	-0.425715	0.227725	0.312705	0.37116	1	0.542373	3	Inverse variance weighted (fixed effects)	Q9BQR3
ESRD--eur.annotated.liftover.hg38.refined	PRSS3	deCODESoma	pQTL	0.00603513	0.0281205	0.830066	0.0188222	1	0.890877	NA	NA	NA	NA	NA	NA	2	Inverse variance weighted (fixed effects)	P35030
ESRD--eur.annotated.liftover.hg38.refined	PRSS3	deCODESoma	pQTL	0.00603513	0.0281205	0.830066	0.0188222	1	0.890877	NA	NA	NA	NA	NA	NA	2	Inverse variance weighted (fixed effects)	P35030
ESRD--eur.annotated.liftover.hg38.refined	PRSS57	deCODESoma	pQTL	-0.0441242	0.0275808	0.109639	0.861915	2	0.649886	0.0162196	0.0753474	0.865019	0.121277	1	0.727653	3	Inverse variance weighted (fixed effects)	Q6UWY2
ESRD--eur.annotated.liftover.hg38.refined	PRSS57	deCODESoma	pQTL	-0.0441242	0.0275808	0.109639	0.861915	2	0.649886	0.0162196	0.0753474	0.865019	0.121277	1	0.727653	3	Inverse variance weighted (fixed effects)	Q6UWY2
ESRD--eur.annotated.liftover.hg38.refined	PRSS57	deCODESoma	pQTL	-0.0441242	0.0275808	0.109639	0.861915	2	0.649886	0.0162196	0.0753474	0.865019	0.121277	1	0.727653	3	Inverse variance weighted (fixed effects)	Q6UWY2
ESRD--eur.annotated.liftover.hg38.refined	PRSS8	deCODESoma	pQTL	-0.167649	0.201104	0.404481	2.90253	1	0.0884405	NA	NA	NA	NA	NA	NA	2	Inverse variance weighted (fixed effects)	Q16651
ESRD--eur.annotated.liftover.hg38.refined	PRSS8	deCODESoma	pQTL	-0.167649	0.201104	0.404481	2.90253	1	0.0884405	NA	NA	NA	NA	NA	NA	2	Inverse variance weighted (fixed effects)	Q16651
ESRD--eur.annotated.liftover.hg38.refined	PRTN3	deCODESoma	pQTL	0.00606237	0.0274975	0.825505	3.84394	4	0.427538	0.0955182	0.0724291	0.278877	2.06163	3	0.559714	5	Inverse variance weighted (fixed effects)	P24158
ESRD--eur.annotated.liftover.hg38.refined	PRTN3	deCODESoma	pQTL	0.00606237	0.0274975	0.825505	3.84394	4	0.427538	0.0955182	0.0724291	0.278877	2.06163	3	0.559714	5	Inverse variance weighted (fixed effects)	P24158
ESRD--eur.annotated.liftover.hg38.refined	PRTN3	deCODESoma	pQTL	0.00606237	0.0274975	0.825505	3.84394	4	0.427538	0.0955182	0.0724291	0.278877	2.06163	3	0.559714	5	Inverse variance weighted (fixed effects)	P24158
ESRD--eur.annotated.liftover.hg38.refined	PRTN3	deCODESoma	pQTL	0.00606237	0.0274975	0.825505	3.84394	4	0.427538	0.0955182	0.0724291	0.278877	2.06163	3	0.559714	5	Inverse variance weighted (fixed effects)	P24158
ESRD--eur.annotated.liftover.hg38.refined	PRTN3	deCODESoma	pQTL	0.00606237	0.0274975	0.825505	3.84394	4	0.427538	0.0955182	0.0724291	0.278877	2.06163	3	0.559714	5	Inverse variance weighted (fixed effects)	P24158
ESRD--eur.annotated.liftover.hg38.refined	PSAP	deCODESoma	pQTL	-0.00152003	0.0358866	0.966215	3.62123	3	0.305376	-0.15856	0.0981346	0.247525	0.66511	2	0.717089	4	Inverse variance weighted (fixed effects)	P07602
ESRD--eur.annotated.liftover.hg38.refined	PSAP	deCODESoma	pQTL	-0.00152003	0.0358866	0.966215	3.62123	3	0.305376	-0.15856	0.0981346	0.247525	0.66511	2	0.717089	4	Inverse variance weighted (fixed effects)	P07602
ESRD--eur.annotated.liftover.hg38.refined	PSAP	deCODESoma	pQTL	-0.00152003	0.0358866	0.966215	3.62123	3	0.305376	-0.15856	0.0981346	0.247525	0.66511	2	0.717089	4	Inverse variance weighted (fixed effects)	P07602
ESRD--eur.annotated.liftover.hg38.refined	PSAP	deCODESoma	pQTL	-0.00152003	0.0358866	0.966215	3.62123	3	0.305376	-0.15856	0.0981346	0.247525	0.66511	2	0.717089	4	Inverse variance weighted (fixed effects)	P07602
ESRD--eur.annotated.liftover.hg38.refined	PSAPL1	deCODESoma	pQTL	0.0893674	0.0334071	0.00747063	2.45498	3	0.483482	-0.191857	0.21767	0.471069	0.745519	2	0.688831	4	Inverse variance weighted (fixed effects)	Q6NUJ1
ESRD--eur.annotated.liftover.hg38.refined	PSAPL1	deCODESoma	pQTL	0.0893674	0.0334071	0.00747063	2.45498	3	0.483482	-0.191857	0.21767	0.471069	0.745519	2	0.688831	4	Inverse variance weighted (fixed effects)	Q6NUJ1
ESRD--eur.annotated.liftover.hg38.refined	PSAPL1	deCODESoma	pQTL	0.0893674	0.0334071	0.00747063	2.45498	3	0.483482	-0.191857	0.21767	0.471069	0.745519	2	0.688831	4	Inverse variance weighted (fixed effects)	Q6NUJ1
ESRD--eur.annotated.liftover.hg38.refined	PSAPL1	deCODESoma	pQTL	0.0893674	0.0334071	0.00747063	2.45498	3	0.483482	-0.191857	0.21767	0.471069	0.745519	2	0.688831	4	Inverse variance weighted (fixed effects)	Q6NUJ1
ESRD--eur.annotated.liftover.hg38.refined	PSAT1	deCODESoma	pQTL	-0.0371862	0.153241	0.808265	NA	NA	NA	NA	NA	NA	NA	NA	NA	1	Wald ratio	Q9Y617
ESRD--eur.annotated.liftover.hg38.refined	PSG1	deCODESoma	pQTL	0.110824	0.50416	0.826012	NA	NA	NA	NA	NA	NA	NA	NA	NA	1	Wald ratio	P11464
ESRD--eur.annotated.liftover.hg38.refined	PSG3	deCODESoma	pQTL	0.081789	0.0870515	0.34745	0.807313	1	0.368916	NA	NA	NA	NA	NA	NA	2	Inverse variance weighted (fixed effects)	Q16557
ESRD--eur.annotated.liftover.hg38.refined	PSG3	deCODESoma	pQTL	0.081789	0.0870515	0.34745	0.807313	1	0.368916	NA	NA	NA	NA	NA	NA	2	Inverse variance weighted (fixed effects)	Q16557
ESRD--eur.annotated.liftover.hg38.refined	PSG4	deCODESoma	pQTL	0.398155	0.539602	0.460595	NA	NA	NA	NA	NA	NA	NA	NA	NA	1	Wald ratio	Q00888
ESRD--eur.annotated.liftover.hg38.refined	PSG5	deCODESoma	pQTL	0.131231	0.0607332	0.0307121	13.4381	2	0.00120767	0.186663	0.47249	0.760477	13.2056	1	0.000279107	3	Inverse variance weighted (fixed effects)	Q15238
ESRD--eur.annotated.liftover.hg38.refined	PSG5	deCODESoma	pQTL	0.131231	0.0607332	0.0307121	13.4381	2	0.00120767	0.186663	0.47249	0.760477	13.2056	1	0.000279107	3	Inverse variance weighted (fixed effects)	Q15238
ESRD--eur.annotated.liftover.hg38.refined	PSG5	deCODESoma	pQTL	0.131231	0.0607332	0.0307121	13.4381	2	0.00120767	0.186663	0.47249	0.760477	13.2056	1	0.000279107	3	Inverse variance weighted (fixed effects)	Q15238
ESRD--eur.annotated.liftover.hg38.refined	PSG9	deCODESoma	pQTL	0.00122605	0.104472	0.990637	0.0592376	1	0.807705	NA	NA	NA	NA	NA	NA	2	Inverse variance weighted (fixed effects)	Q00887
ESRD--eur.annotated.liftover.hg38.refined	PSG9	deCODESoma	pQTL	0.00122605	0.104472	0.990637	0.0592376	1	0.807705	NA	NA	NA	NA	NA	NA	2	Inverse variance weighted (fixed effects)	Q00887
ESRD--eur.annotated.liftover.hg38.refined	PSMB4	deCODESoma	pQTL	0.017314	0.0336314	0.606681	NA	NA	NA	NA	NA	NA	NA	NA	NA	1	Wald ratio	P28070
ESRD--eur.annotated.liftover.hg38.refined	PSMB5	deCODESoma	pQTL	-0.282431	0.253228	0.264713	NA	NA	NA	NA	NA	NA	NA	NA	NA	1	Wald ratio	P28074
ESRD--eur.annotated.liftover.hg38.refined	PSMD9	deCODESoma	pQTL	-0.0890192	0.141566	0.52947	NA	NA	NA	NA	NA	NA	NA	NA	NA	1	Wald ratio	O00233
ESRD--eur.annotated.liftover.hg38.refined	PSME2	deCODESoma	pQTL	-0.231937	0.222613	0.297465	NA	NA	NA	NA	NA	NA	NA	NA	NA	1	Wald ratio	Q9UL46
ESRD--eur.annotated.liftover.hg38.refined	PSTPIP1	deCODESoma	pQTL	0.234239	0.304914	0.44236	NA	NA	NA	NA	NA	NA	NA	NA	NA	1	Wald ratio	O43586
ESRD--eur.annotated.liftover.hg38.refined	PTEN	deCODESoma	pQTL	0.73523	0.382468	0.054564	NA	NA	NA	NA	NA	NA	NA	NA	NA	1	Wald ratio	P60484
ESRD--eur.annotated.liftover.hg38.refined	PTGDS	deCODESoma	pQTL	0.0842135	0.120413	0.48432	NA	NA	NA	NA	NA	NA	NA	NA	NA	1	Wald ratio	P41222
ESRD--eur.annotated.liftover.hg38.refined	PTGES2	deCODESoma	pQTL	0.00977506	0.164086	0.952496	NA	NA	NA	NA	NA	NA	NA	NA	NA	1	Wald ratio	Q9H7Z7
ESRD--eur.annotated.liftover.hg38.refined	PTGFRN	deCODESoma	pQTL	-0.0234706	0.025991	0.366513	10.2998	6	0.112582	0.0375168	0.040376	0.39544	5.57343	5	0.349962	7	Inverse variance weighted (fixed effects)	Q9P2B2
ESRD--eur.annotated.liftover.hg38.refined	PTGFRN	deCODESoma	pQTL	-0.0234706	0.025991	0.366513	10.2998	6	0.112582	0.0375168	0.040376	0.39544	5.57343	5	0.349962	7	Inverse variance weighted (fixed effects)	Q9P2B2
ESRD--eur.annotated.liftover.hg38.refined	PTGFRN	deCODESoma	pQTL	-0.0234706	0.025991	0.366513	10.2998	6	0.112582	0.0375168	0.040376	0.39544	5.57343	5	0.349962	7	Inverse variance weighted (fixed effects)	Q9P2B2
ESRD--eur.annotated.liftover.hg38.refined	PTGFRN	deCODESoma	pQTL	-0.0234706	0.025991	0.366513	10.2998	6	0.112582	0.0375168	0.040376	0.39544	5.57343	5	0.349962	7	Inverse variance weighted (fixed effects)	Q9P2B2
ESRD--eur.annotated.liftover.hg38.refined	PTGFRN	deCODESoma	pQTL	-0.0234706	0.025991	0.366513	10.2998	6	0.112582	0.0375168	0.040376	0.39544	5.57343	5	0.349962	7	Inverse variance weighted (fixed effects)	Q9P2B2
ESRD--eur.annotated.liftover.hg38.refined	PTGFRN	deCODESoma	pQTL	-0.0234706	0.025991	0.366513	10.2998	6	0.112582	0.0375168	0.040376	0.39544	5.57343	5	0.349962	7	Inverse variance weighted (fixed effects)	Q9P2B2
ESRD--eur.annotated.liftover.hg38.refined	PTGFRN	deCODESoma	pQTL	-0.0234706	0.025991	0.366513	10.2998	6	0.112582	0.0375168	0.040376	0.39544	5.57343	5	0.349962	7	Inverse variance weighted (fixed effects)	Q9P2B2
ESRD--eur.annotated.liftover.hg38.refined	PTGR1	deCODESoma	pQTL	-0.0017206	0.0216629	0.936694	5.24971	9	0.81202	0.00941537	0.0407679	0.82315	5.14574	8	0.741892	10	Inverse variance weighted (fixed effects)	Q14914
ESRD--eur.annotated.liftover.hg38.refined	PTGR1	deCODESoma	pQTL	-0.0017206	0.0216629	0.936694	5.24971	9	0.81202	0.00941537	0.0407679	0.82315	5.14574	8	0.741892	10	Inverse variance weighted (fixed effects)	Q14914
ESRD--eur.annotated.liftover.hg38.refined	PTGR1	deCODESoma	pQTL	-0.0017206	0.0216629	0.936694	5.24971	9	0.81202	0.00941537	0.0407679	0.82315	5.14574	8	0.741892	10	Inverse variance weighted (fixed effects)	Q14914
ESRD--eur.annotated.liftover.hg38.refined	PTGR1	deCODESoma	pQTL	-0.0017206	0.0216629	0.936694	5.24971	9	0.81202	0.00941537	0.0407679	0.82315	5.14574	8	0.741892	10	Inverse variance weighted (fixed effects)	Q14914
ESRD--eur.annotated.liftover.hg38.refined	PTGR1	deCODESoma	pQTL	-0.0017206	0.0216629	0.936694	5.24971	9	0.81202	0.00941537	0.0407679	0.82315	5.14574	8	0.741892	10	Inverse variance weighted (fixed effects)	Q14914
ESRD--eur.annotated.liftover.hg38.refined	PTGR1	deCODESoma	pQTL	-0.0017206	0.0216629	0.936694	5.24971	9	0.81202	0.00941537	0.0407679	0.82315	5.14574	8	0.741892	10	Inverse variance weighted (fixed effects)	Q14914
ESRD--eur.annotated.liftover.hg38.refined	PTGR1	deCODESoma	pQTL	-0.0017206	0.0216629	0.936694	5.24971	9	0.81202	0.00941537	0.0407679	0.82315	5.14574	8	0.741892	10	Inverse variance weighted (fixed effects)	Q14914
ESRD--eur.annotated.liftover.hg38.refined	PTGR1	deCODESoma	pQTL	-0.0017206	0.0216629	0.936694	5.24971	9	0.81202	0.00941537	0.0407679	0.82315	5.14574	8	0.741892	10	Inverse variance weighted (fixed effects)	Q14914
ESRD--eur.annotated.liftover.hg38.refined	PTGR1	deCODESoma	pQTL	-0.0017206	0.0216629	0.936694	5.24971	9	0.81202	0.00941537	0.0407679	0.82315	5.14574	8	0.741892	10	Inverse variance weighted (fixed effects)	Q14914
ESRD--eur.annotated.liftover.hg38.refined	PTGR1	deCODESoma	pQTL	-0.0017206	0.0216629	0.936694	5.24971	9	0.81202	0.00941537	0.0407679	0.82315	5.14574	8	0.741892	10	Inverse variance weighted (fixed effects)	Q14914
ESRD--eur.annotated.liftover.hg38.refined	PTHLH	deCODESoma	pQTL	0.158945	0.0762916	0.0372157	0.555793	2	0.757375	0.176048	0.209397	0.554944	0.548101	1	0.459095	3	Inverse variance weighted (fixed effects)	P12272
ESRD--eur.annotated.liftover.hg38.refined	PTHLH	deCODESoma	pQTL	0.158945	0.0762916	0.0372157	0.555793	2	0.757375	0.176048	0.209397	0.554944	0.548101	1	0.459095	3	Inverse variance weighted (fixed effects)	P12272
ESRD--eur.annotated.liftover.hg38.refined	PTHLH	deCODESoma	pQTL	0.158945	0.0762916	0.0372157	0.555793	2	0.757375	0.176048	0.209397	0.554944	0.548101	1	0.459095	3	Inverse variance weighted (fixed effects)	P12272
ESRD--eur.annotated.liftover.hg38.refined	PTK2B	deCODESoma	pQTL	0.674426	0.412132	0.101749	NA	NA	NA	NA	NA	NA	NA	NA	NA	1	Wald ratio	Q14289
ESRD--eur.annotated.liftover.hg38.refined	PTK7	deCODESoma	pQTL	-0.0484237	0.0992846	0.625743	3.07284	3	0.38053	-0.517095	0.571932	0.461359	2.28007	2	0.319808	4	Inverse variance weighted (fixed effects)	Q13308
ESRD--eur.annotated.liftover.hg38.refined	PTK7	deCODESoma	pQTL	-0.0484237	0.0992846	0.625743	3.07284	3	0.38053	-0.517095	0.571932	0.461359	2.28007	2	0.319808	4	Inverse variance weighted (fixed effects)	Q13308
ESRD--eur.annotated.liftover.hg38.refined	PTK7	deCODESoma	pQTL	-0.0484237	0.0992846	0.625743	3.07284	3	0.38053	-0.517095	0.571932	0.461359	2.28007	2	0.319808	4	Inverse variance weighted (fixed effects)	Q13308
ESRD--eur.annotated.liftover.hg38.refined	PTK7	deCODESoma	pQTL	-0.0484237	0.0992846	0.625743	3.07284	3	0.38053	-0.517095	0.571932	0.461359	2.28007	2	0.319808	4	Inverse variance weighted (fixed effects)	Q13308
ESRD--eur.annotated.liftover.hg38.refined	PTN	deCODESoma	pQTL	-0.0153417	0.0855528	0.857683	1.91873	2	0.383136	-0.575426	0.489106	0.448491	0.566047	1	0.451834	3	Inverse variance weighted (fixed effects)	P21246
ESRD--eur.annotated.liftover.hg38.refined	PTN	deCODESoma	pQTL	-0.0153417	0.0855528	0.857683	1.91873	2	0.383136	-0.575426	0.489106	0.448491	0.566047	1	0.451834	3	Inverse variance weighted (fixed effects)	P21246
ESRD--eur.annotated.liftover.hg38.refined	PTN	deCODESoma	pQTL	-0.0153417	0.0855528	0.857683	1.91873	2	0.383136	-0.575426	0.489106	0.448491	0.566047	1	0.451834	3	Inverse variance weighted (fixed effects)	P21246
ESRD--eur.annotated.liftover.hg38.refined	PTPN7	deCODESoma	pQTL	-0.0622387	0.118774	0.600272	0.355085	2	0.837325	-0.0831933	0.200073	0.74913	0.338146	1	0.560901	3	Inverse variance weighted (fixed effects)	P35236
ESRD--eur.annotated.liftover.hg38.refined	PTPN7	deCODESoma	pQTL	-0.0622387	0.118774	0.600272	0.355085	2	0.837325	-0.0831933	0.200073	0.74913	0.338146	1	0.560901	3	Inverse variance weighted (fixed effects)	P35236
ESRD--eur.annotated.liftover.hg38.refined	PTPN7	deCODESoma	pQTL	-0.0622387	0.118774	0.600272	0.355085	2	0.837325	-0.0831933	0.200073	0.74913	0.338146	1	0.560901	3	Inverse variance weighted (fixed effects)	P35236
ESRD--eur.annotated.liftover.hg38.refined	PTPRS	deCODESoma	pQTL	-0.284939	0.254842	0.263523	0.335413	1	0.562489	NA	NA	NA	NA	NA	NA	2	Inverse variance weighted (fixed effects)	Q13332
ESRD--eur.annotated.liftover.hg38.refined	PTPRS	deCODESoma	pQTL	-0.284939	0.254842	0.263523	0.335413	1	0.562489	NA	NA	NA	NA	NA	NA	2	Inverse variance weighted (fixed effects)	Q13332
ESRD--eur.annotated.liftover.hg38.refined	PTPRU	deCODESoma	pQTL	0.0737586	0.127235	0.562116	0.99877	2	0.606904	0.329428	0.382806	0.547622	0.497303	1	0.480688	3	Inverse variance weighted (fixed effects)	Q92729
ESRD--eur.annotated.liftover.hg38.refined	PTPRU	deCODESoma	pQTL	0.0737586	0.127235	0.562116	0.99877	2	0.606904	0.329428	0.382806	0.547622	0.497303	1	0.480688	3	Inverse variance weighted (fixed effects)	Q92729
ESRD--eur.annotated.liftover.hg38.refined	PTPRU	deCODESoma	pQTL	0.0737586	0.127235	0.562116	0.99877	2	0.606904	0.329428	0.382806	0.547622	0.497303	1	0.480688	3	Inverse variance weighted (fixed effects)	Q92729
ESRD--eur.annotated.liftover.hg38.refined	PUS1	deCODESoma	pQTL	-0.335522	0.30694	0.274341	NA	NA	NA	NA	NA	NA	NA	NA	NA	1	Wald ratio	Q9Y606
ESRD--eur.annotated.liftover.hg38.refined	PVRL2	deCODESoma	pQTL	-0.0564515	0.213544	0.791506	NA	NA	NA	NA	NA	NA	NA	NA	NA	1	Wald ratio	Q92692
ESRD--eur.annotated.liftover.hg38.refined	PVRL4	deCODESoma	pQTL	0.784205	0.336862	0.0199136	NA	NA	NA	NA	NA	NA	NA	NA	NA	1	Wald ratio	Q96NY8
ESRD--eur.annotated.liftover.hg38.refined	PXDN	deCODESoma	pQTL	0.035575	0.112094	0.750965	0.0690724	1	0.792692	NA	NA	NA	NA	NA	NA	2	Inverse variance weighted (fixed effects)	Q92626
ESRD--eur.annotated.liftover.hg38.refined	PXDN	deCODESoma	pQTL	0.035575	0.112094	0.750965	0.0690724	1	0.792692	NA	NA	NA	NA	NA	NA	2	Inverse variance weighted (fixed effects)	Q92626
ESRD--eur.annotated.liftover.hg38.refined	PYGL	deCODESoma	pQTL	-0.0858211	0.112648	0.44615	0.529865	2	0.767258	-0.220971	0.299115	0.594943	0.291971	1	0.58896	3	Inverse variance weighted (fixed effects)	P06737
ESRD--eur.annotated.liftover.hg38.refined	PYGL	deCODESoma	pQTL	-0.0858211	0.112648	0.44615	0.529865	2	0.767258	-0.220971	0.299115	0.594943	0.291971	1	0.58896	3	Inverse variance weighted (fixed effects)	P06737
ESRD--eur.annotated.liftover.hg38.refined	PYGL	deCODESoma	pQTL	-0.0858211	0.112648	0.44615	0.529865	2	0.767258	-0.220971	0.299115	0.594943	0.291971	1	0.58896	3	Inverse variance weighted (fixed effects)	P06737
ESRD--eur.annotated.liftover.hg38.refined	PYY	deCODESoma	pQTL	-0.195489	0.235285	0.406052	NA	NA	NA	NA	NA	NA	NA	NA	NA	1	Wald ratio	P10082
ESRD--eur.annotated.liftover.hg38.refined	PZP	deCODESoma	pQTL	0.0188412	0.0216432	0.384008	12.2744	6	0.0561201	0.129388	0.0482648	0.0437786	5.26553	5	0.384341	7	Inverse variance weighted (fixed effects)	P20742
ESRD--eur.annotated.liftover.hg38.refined	PZP	deCODESoma	pQTL	0.0188412	0.0216432	0.384008	12.2744	6	0.0561201	0.129388	0.0482648	0.0437786	5.26553	5	0.384341	7	Inverse variance weighted (fixed effects)	P20742
ESRD--eur.annotated.liftover.hg38.refined	PZP	deCODESoma	pQTL	0.0188412	0.0216432	0.384008	12.2744	6	0.0561201	0.129388	0.0482648	0.0437786	5.26553	5	0.384341	7	Inverse variance weighted (fixed effects)	P20742
ESRD--eur.annotated.liftover.hg38.refined	PZP	deCODESoma	pQTL	0.0188412	0.0216432	0.384008	12.2744	6	0.0561201	0.129388	0.0482648	0.0437786	5.26553	5	0.384341	7	Inverse variance weighted (fixed effects)	P20742
ESRD--eur.annotated.liftover.hg38.refined	PZP	deCODESoma	pQTL	0.0188412	0.0216432	0.384008	12.2744	6	0.0561201	0.129388	0.0482648	0.0437786	5.26553	5	0.384341	7	Inverse variance weighted (fixed effects)	P20742
ESRD--eur.annotated.liftover.hg38.refined	PZP	deCODESoma	pQTL	0.0188412	0.0216432	0.384008	12.2744	6	0.0561201	0.129388	0.0482648	0.0437786	5.26553	5	0.384341	7	Inverse variance weighted (fixed effects)	P20742
ESRD--eur.annotated.liftover.hg38.refined	PZP	deCODESoma	pQTL	0.0188412	0.0216432	0.384008	12.2744	6	0.0561201	0.129388	0.0482648	0.0437786	5.26553	5	0.384341	7	Inverse variance weighted (fixed effects)	P20742
ESRD--eur.annotated.liftover.hg38.refined	QPCT	deCODESoma	pQTL	0.00670042	0.0610744	0.91264	2.81536	3	0.420978	-0.092638	0.162988	0.627089	2.30467	2	0.315899	4	Inverse variance weighted (fixed effects)	Q16769
ESRD--eur.annotated.liftover.hg38.refined	QPCT	deCODESoma	pQTL	0.00670042	0.0610744	0.91264	2.81536	3	0.420978	-0.092638	0.162988	0.627089	2.30467	2	0.315899	4	Inverse variance weighted (fixed effects)	Q16769
ESRD--eur.annotated.liftover.hg38.refined	QPCT	deCODESoma	pQTL	0.00670042	0.0610744	0.91264	2.81536	3	0.420978	-0.092638	0.162988	0.627089	2.30467	2	0.315899	4	Inverse variance weighted (fixed effects)	Q16769
ESRD--eur.annotated.liftover.hg38.refined	QPCT	deCODESoma	pQTL	0.00670042	0.0610744	0.91264	2.81536	3	0.420978	-0.092638	0.162988	0.627089	2.30467	2	0.315899	4	Inverse variance weighted (fixed effects)	Q16769
ESRD--eur.annotated.liftover.hg38.refined	QSOX2	deCODESoma	pQTL	-0.0288208	0.0358662	0.421647	1.87155	3	0.599491	0.0240469	0.0839465	0.801477	1.38636	2	0.499985	4	Inverse variance weighted (fixed effects)	Q6ZRP7
ESRD--eur.annotated.liftover.hg38.refined	QSOX2	deCODESoma	pQTL	-0.0288208	0.0358662	0.421647	1.87155	3	0.599491	0.0240469	0.0839465	0.801477	1.38636	2	0.499985	4	Inverse variance weighted (fixed effects)	Q6ZRP7
ESRD--eur.annotated.liftover.hg38.refined	QSOX2	deCODESoma	pQTL	-0.0288208	0.0358662	0.421647	1.87155	3	0.599491	0.0240469	0.0839465	0.801477	1.38636	2	0.499985	4	Inverse variance weighted (fixed effects)	Q6ZRP7
ESRD--eur.annotated.liftover.hg38.refined	QSOX2	deCODESoma	pQTL	-0.0288208	0.0358662	0.421647	1.87155	3	0.599491	0.0240469	0.0839465	0.801477	1.38636	2	0.499985	4	Inverse variance weighted (fixed effects)	Q6ZRP7
ESRD--eur.annotated.liftover.hg38.refined	RAB1A	deCODESoma	pQTL	0.314716	0.229134	0.169597	0.105143	1	0.745743	NA	NA	NA	NA	NA	NA	2	Inverse variance weighted (fixed effects)	P62820
ESRD--eur.annotated.liftover.hg38.refined	RAB1A	deCODESoma	pQTL	0.314716	0.229134	0.169597	0.105143	1	0.745743	NA	NA	NA	NA	NA	NA	2	Inverse variance weighted (fixed effects)	P62820
ESRD--eur.annotated.liftover.hg38.refined	RAB21	deCODESoma	pQTL	-0.0542283	0.179329	0.762351	NA	NA	NA	NA	NA	NA	NA	NA	NA	1	Wald ratio	Q9UL25
ESRD--eur.annotated.liftover.hg38.refined	RAB22A	deCODESoma	pQTL	-0.0231401	0.270964	0.931944	NA	NA	NA	NA	NA	NA	NA	NA	NA	1	Wald ratio	Q9UL26
ESRD--eur.annotated.liftover.hg38.refined	RAB2B	deCODESoma	pQTL	0.41153	0.330259	0.212734	NA	NA	NA	NA	NA	NA	NA	NA	NA	1	Wald ratio	Q8WUD1
ESRD--eur.annotated.liftover.hg38.refined	RAB31	deCODESoma	pQTL	-0.172485	0.127217	0.175151	0.0535025	1	0.817077	NA	NA	NA	NA	NA	NA	2	Inverse variance weighted (fixed effects)	Q13636
ESRD--eur.annotated.liftover.hg38.refined	RAB31	deCODESoma	pQTL	-0.172485	0.127217	0.175151	0.0535025	1	0.817077	NA	NA	NA	NA	NA	NA	2	Inverse variance weighted (fixed effects)	Q13636
ESRD--eur.annotated.liftover.hg38.refined	RAB6B	deCODESoma	pQTL	-0.0530017	0.0919793	0.564456	NA	NA	NA	NA	NA	NA	NA	NA	NA	1	Wald ratio	Q9NRW1
ESRD--eur.annotated.liftover.hg38.refined	RAD23B	deCODESoma	pQTL	0.0394003	0.248277	0.873909	NA	NA	NA	NA	NA	NA	NA	NA	NA	1	Wald ratio	P54727
ESRD--eur.annotated.liftover.hg38.refined	RAD51L3	deCODESoma	pQTL	0.0684332	0.271761	0.801185	NA	NA	NA	NA	NA	NA	NA	NA	NA	1	Wald ratio	O75771
ESRD--eur.annotated.liftover.hg38.refined	RALB	deCODESoma	pQTL	-0.0426472	0.120395	0.723169	NA	NA	NA	NA	NA	NA	NA	NA	NA	1	Wald ratio	P11234
ESRD--eur.annotated.liftover.hg38.refined	RARRES1	deCODESoma	pQTL	0.029189	0.0166469	0.079531	0.774305	1	0.378889	NA	NA	NA	NA	NA	NA	2	Inverse variance weighted (fixed effects)	P49788
ESRD--eur.annotated.liftover.hg38.refined	RARRES1	deCODESoma	pQTL	0.029189	0.0166469	0.079531	0.774305	1	0.378889	NA	NA	NA	NA	NA	NA	2	Inverse variance weighted (fixed effects)	P49788
ESRD--eur.annotated.liftover.hg38.refined	RARRES2	deCODESoma	pQTL	-0.0573839	0.062544	0.358883	NA	NA	NA	NA	NA	NA	NA	NA	NA	1	Wald ratio	Q99969
ESRD--eur.annotated.liftover.hg38.refined	RBP1	deCODESoma	pQTL	0.0297409	0.114184	0.794505	0.133967	1	0.714354	NA	NA	NA	NA	NA	NA	2	Inverse variance weighted (fixed effects)	P09455
ESRD--eur.annotated.liftover.hg38.refined	RBP1	deCODESoma	pQTL	0.0297409	0.114184	0.794505	0.133967	1	0.714354	NA	NA	NA	NA	NA	NA	2	Inverse variance weighted (fixed effects)	P09455
ESRD--eur.annotated.liftover.hg38.refined	RBP4	deCODESoma	pQTL	0.028078	0.192445	0.883999	NA	NA	NA	NA	NA	NA	NA	NA	NA	1	Wald ratio	P02753
ESRD--eur.annotated.liftover.hg38.refined	RBP5	deCODESoma	pQTL	-0.203475	0.0855392	0.0173723	0.33951	1	0.560112	NA	NA	NA	NA	NA	NA	2	Inverse variance weighted (fixed effects)	P82980
ESRD--eur.annotated.liftover.hg38.refined	RBP5	deCODESoma	pQTL	-0.203475	0.0855392	0.0173723	0.33951	1	0.560112	NA	NA	NA	NA	NA	NA	2	Inverse variance weighted (fixed effects)	P82980
ESRD--eur.annotated.liftover.hg38.refined	RBP7	deCODESoma	pQTL	0.0667045	0.0990879	0.500829	0.0356444	1	0.850252	NA	NA	NA	NA	NA	NA	2	Inverse variance weighted (fixed effects)	Q96R05
ESRD--eur.annotated.liftover.hg38.refined	RBP7	deCODESoma	pQTL	0.0667045	0.0990879	0.500829	0.0356444	1	0.850252	NA	NA	NA	NA	NA	NA	2	Inverse variance weighted (fixed effects)	Q96R05
ESRD--eur.annotated.liftover.hg38.refined	RCL	deCODESoma	pQTL	-0.050132	0.0838615	0.549977	0.030478	1	0.86141	NA	NA	NA	NA	NA	NA	2	Inverse variance weighted (fixed effects)	O43598
ESRD--eur.annotated.liftover.hg38.refined	RCL	deCODESoma	pQTL	-0.050132	0.0838615	0.549977	0.030478	1	0.86141	NA	NA	NA	NA	NA	NA	2	Inverse variance weighted (fixed effects)	O43598
ESRD--eur.annotated.liftover.hg38.refined	RCN1	deCODESoma	pQTL	0.143275	0.118286	0.225795	0.615566	1	0.4327	NA	NA	NA	NA	NA	NA	2	Inverse variance weighted (fixed effects)	Q15293
ESRD--eur.annotated.liftover.hg38.refined	RCN1	deCODESoma	pQTL	0.143275	0.118286	0.225795	0.615566	1	0.4327	NA	NA	NA	NA	NA	NA	2	Inverse variance weighted (fixed effects)	Q15293
ESRD--eur.annotated.liftover.hg38.refined	RCN3	deCODESoma	pQTL	0.293957	0.323771	0.363922	NA	NA	NA	NA	NA	NA	NA	NA	NA	1	Wald ratio	Q96D15
ESRD--eur.annotated.liftover.hg38.refined	RECQL	deCODESoma	pQTL	0.0458632	0.253848	0.856625	1.03174	1	0.309749	NA	NA	NA	NA	NA	NA	2	Inverse variance weighted (fixed effects)	P46063
ESRD--eur.annotated.liftover.hg38.refined	RECQL	deCODESoma	pQTL	0.0458632	0.253848	0.856625	1.03174	1	0.309749	NA	NA	NA	NA	NA	NA	2	Inverse variance weighted (fixed effects)	P46063
ESRD--eur.annotated.liftover.hg38.refined	REG1A	deCODESoma	pQTL	0.0110212	0.0456026	0.809029	1.50654	5	0.912314	0.038128	0.0762894	0.643471	1.3101	4	0.85966	6	Inverse variance weighted (fixed effects)	P05451
ESRD--eur.annotated.liftover.hg38.refined	REG1A	deCODESoma	pQTL	0.0110212	0.0456026	0.809029	1.50654	5	0.912314	0.038128	0.0762894	0.643471	1.3101	4	0.85966	6	Inverse variance weighted (fixed effects)	P05451
ESRD--eur.annotated.liftover.hg38.refined	REG1A	deCODESoma	pQTL	0.0110212	0.0456026	0.809029	1.50654	5	0.912314	0.038128	0.0762894	0.643471	1.3101	4	0.85966	6	Inverse variance weighted (fixed effects)	P05451
ESRD--eur.annotated.liftover.hg38.refined	REG1A	deCODESoma	pQTL	0.0110212	0.0456026	0.809029	1.50654	5	0.912314	0.038128	0.0762894	0.643471	1.3101	4	0.85966	6	Inverse variance weighted (fixed effects)	P05451
ESRD--eur.annotated.liftover.hg38.refined	REG1A	deCODESoma	pQTL	0.0110212	0.0456026	0.809029	1.50654	5	0.912314	0.038128	0.0762894	0.643471	1.3101	4	0.85966	6	Inverse variance weighted (fixed effects)	P05451
ESRD--eur.annotated.liftover.hg38.refined	REG1A	deCODESoma	pQTL	0.0110212	0.0456026	0.809029	1.50654	5	0.912314	0.038128	0.0762894	0.643471	1.3101	4	0.85966	6	Inverse variance weighted (fixed effects)	P05451
ESRD--eur.annotated.liftover.hg38.refined	REG1B	deCODESoma	pQTL	0.0146616	0.0445427	0.742036	1.49816	4	0.826968	0.034699	0.083786	0.706602	1.41843	3	0.70122	5	Inverse variance weighted (fixed effects)	P48304
ESRD--eur.annotated.liftover.hg38.refined	REG1B	deCODESoma	pQTL	0.0146616	0.0445427	0.742036	1.49816	4	0.826968	0.034699	0.083786	0.706602	1.41843	3	0.70122	5	Inverse variance weighted (fixed effects)	P48304
ESRD--eur.annotated.liftover.hg38.refined	REG1B	deCODESoma	pQTL	0.0146616	0.0445427	0.742036	1.49816	4	0.826968	0.034699	0.083786	0.706602	1.41843	3	0.70122	5	Inverse variance weighted (fixed effects)	P48304
ESRD--eur.annotated.liftover.hg38.refined	REG1B	deCODESoma	pQTL	0.0146616	0.0445427	0.742036	1.49816	4	0.826968	0.034699	0.083786	0.706602	1.41843	3	0.70122	5	Inverse variance weighted (fixed effects)	P48304
ESRD--eur.annotated.liftover.hg38.refined	REG1B	deCODESoma	pQTL	0.0146616	0.0445427	0.742036	1.49816	4	0.826968	0.034699	0.083786	0.706602	1.41843	3	0.70122	5	Inverse variance weighted (fixed effects)	P48304
ESRD--eur.annotated.liftover.hg38.refined	REG3A	deCODESoma	pQTL	0.0227505	0.0528023	0.666568	5.92016	6	0.432193	-0.00736376	0.118458	0.952841	5.82225	5	0.323901	7	Inverse variance weighted (fixed effects)	Q06141
ESRD--eur.annotated.liftover.hg38.refined	REG3A	deCODESoma	pQTL	0.0227505	0.0528023	0.666568	5.92016	6	0.432193	-0.00736376	0.118458	0.952841	5.82225	5	0.323901	7	Inverse variance weighted (fixed effects)	Q06141
ESRD--eur.annotated.liftover.hg38.refined	REG3A	deCODESoma	pQTL	0.0227505	0.0528023	0.666568	5.92016	6	0.432193	-0.00736376	0.118458	0.952841	5.82225	5	0.323901	7	Inverse variance weighted (fixed effects)	Q06141
ESRD--eur.annotated.liftover.hg38.refined	REG3A	deCODESoma	pQTL	0.0227505	0.0528023	0.666568	5.92016	6	0.432193	-0.00736376	0.118458	0.952841	5.82225	5	0.323901	7	Inverse variance weighted (fixed effects)	Q06141
ESRD--eur.annotated.liftover.hg38.refined	REG3A	deCODESoma	pQTL	0.0227505	0.0528023	0.666568	5.92016	6	0.432193	-0.00736376	0.118458	0.952841	5.82225	5	0.323901	7	Inverse variance weighted (fixed effects)	Q06141
ESRD--eur.annotated.liftover.hg38.refined	REG3A	deCODESoma	pQTL	0.0227505	0.0528023	0.666568	5.92016	6	0.432193	-0.00736376	0.118458	0.952841	5.82225	5	0.323901	7	Inverse variance weighted (fixed effects)	Q06141
ESRD--eur.annotated.liftover.hg38.refined	REG3A	deCODESoma	pQTL	0.0227505	0.0528023	0.666568	5.92016	6	0.432193	-0.00736376	0.118458	0.952841	5.82225	5	0.323901	7	Inverse variance weighted (fixed effects)	Q06141
ESRD--eur.annotated.liftover.hg38.refined	REG3G	deCODESoma	pQTL	0.0407141	0.0245469	0.0971916	3.72257	4	0.444852	-0.0138396	0.0637082	0.841961	2.86147	3	0.41348	5	Inverse variance weighted (fixed effects)	Q6UW15
ESRD--eur.annotated.liftover.hg38.refined	REG3G	deCODESoma	pQTL	0.0407141	0.0245469	0.0971916	3.72257	4	0.444852	-0.0138396	0.0637082	0.841961	2.86147	3	0.41348	5	Inverse variance weighted (fixed effects)	Q6UW15
ESRD--eur.annotated.liftover.hg38.refined	REG3G	deCODESoma	pQTL	0.0407141	0.0245469	0.0971916	3.72257	4	0.444852	-0.0138396	0.0637082	0.841961	2.86147	3	0.41348	5	Inverse variance weighted (fixed effects)	Q6UW15
ESRD--eur.annotated.liftover.hg38.refined	REG3G	deCODESoma	pQTL	0.0407141	0.0245469	0.0971916	3.72257	4	0.444852	-0.0138396	0.0637082	0.841961	2.86147	3	0.41348	5	Inverse variance weighted (fixed effects)	Q6UW15
ESRD--eur.annotated.liftover.hg38.refined	REG3G	deCODESoma	pQTL	0.0407141	0.0245469	0.0971916	3.72257	4	0.444852	-0.0138396	0.0637082	0.841961	2.86147	3	0.41348	5	Inverse variance weighted (fixed effects)	Q6UW15
ESRD--eur.annotated.liftover.hg38.refined	REG4	deCODESoma	pQTL	0.22492	0.0953915	0.0183808	0.461053	2	0.794116	0.132807	0.20032	0.627296	0.187603	1	0.664919	3	Inverse variance weighted (fixed effects)	Q9BYZ8
ESRD--eur.annotated.liftover.hg38.refined	REG4	deCODESoma	pQTL	0.22492	0.0953915	0.0183808	0.461053	2	0.794116	0.132807	0.20032	0.627296	0.187603	1	0.664919	3	Inverse variance weighted (fixed effects)	Q9BYZ8
ESRD--eur.annotated.liftover.hg38.refined	REG4	deCODESoma	pQTL	0.22492	0.0953915	0.0183808	0.461053	2	0.794116	0.132807	0.20032	0.627296	0.187603	1	0.664919	3	Inverse variance weighted (fixed effects)	Q9BYZ8
ESRD--eur.annotated.liftover.hg38.refined	REN	deCODESoma	pQTL	0.0268062	0.267299	0.920118	NA	NA	NA	NA	NA	NA	NA	NA	NA	1	Wald ratio	P00797
ESRD--eur.annotated.liftover.hg38.refined	RET	deCODESoma	pQTL	0.029328	0.0338927	0.386863	1.46199	3	0.691071	0.15718	0.114896	0.304728	0.105716	2	0.948515	4	Inverse variance weighted (fixed effects)	P07949
ESRD--eur.annotated.liftover.hg38.refined	RET	deCODESoma	pQTL	0.029328	0.0338927	0.386863	1.46199	3	0.691071	0.15718	0.114896	0.304728	0.105716	2	0.948515	4	Inverse variance weighted (fixed effects)	P07949
ESRD--eur.annotated.liftover.hg38.refined	RET	deCODESoma	pQTL	0.029328	0.0338927	0.386863	1.46199	3	0.691071	0.15718	0.114896	0.304728	0.105716	2	0.948515	4	Inverse variance weighted (fixed effects)	P07949
ESRD--eur.annotated.liftover.hg38.refined	RET	deCODESoma	pQTL	0.029328	0.0338927	0.386863	1.46199	3	0.691071	0.15718	0.114896	0.304728	0.105716	2	0.948515	4	Inverse variance weighted (fixed effects)	P07949
ESRD--eur.annotated.liftover.hg38.refined	RETN	deCODESoma	pQTL	0.0729834	0.0539512	0.17613	8.85839	5	0.114848	0.0119109	0.0923557	0.903608	6.97522	4	0.137203	6	Inverse variance weighted (fixed effects)	Q9HD89
ESRD--eur.annotated.liftover.hg38.refined	RETN	deCODESoma	pQTL	0.0729834	0.0539512	0.17613	8.85839	5	0.114848	0.0119109	0.0923557	0.903608	6.97522	4	0.137203	6	Inverse variance weighted (fixed effects)	Q9HD89
ESRD--eur.annotated.liftover.hg38.refined	RETN	deCODESoma	pQTL	0.0729834	0.0539512	0.17613	8.85839	5	0.114848	0.0119109	0.0923557	0.903608	6.97522	4	0.137203	6	Inverse variance weighted (fixed effects)	Q9HD89
ESRD--eur.annotated.liftover.hg38.refined	RETN	deCODESoma	pQTL	0.0729834	0.0539512	0.17613	8.85839	5	0.114848	0.0119109	0.0923557	0.903608	6.97522	4	0.137203	6	Inverse variance weighted (fixed effects)	Q9HD89
ESRD--eur.annotated.liftover.hg38.refined	RETN	deCODESoma	pQTL	0.0729834	0.0539512	0.17613	8.85839	5	0.114848	0.0119109	0.0923557	0.903608	6.97522	4	0.137203	6	Inverse variance weighted (fixed effects)	Q9HD89
ESRD--eur.annotated.liftover.hg38.refined	RETN	deCODESoma	pQTL	0.0729834	0.0539512	0.17613	8.85839	5	0.114848	0.0119109	0.0923557	0.903608	6.97522	4	0.137203	6	Inverse variance weighted (fixed effects)	Q9HD89
ESRD--eur.annotated.liftover.hg38.refined	REXO2	deCODESoma	pQTL	0.142622	0.143802	0.321298	NA	NA	NA	NA	NA	NA	NA	NA	NA	1	Wald ratio	Q9Y3B8
ESRD--eur.annotated.liftover.hg38.refined	RFESD	deCODESoma	pQTL	0.0253044	0.276539	0.927092	NA	NA	NA	NA	NA	NA	NA	NA	NA	1	Wald ratio	Q8TAC1
ESRD--eur.annotated.liftover.hg38.refined	RFNG	deCODESoma	pQTL	0.0111469	0.354138	0.97489	NA	NA	NA	NA	NA	NA	NA	NA	NA	1	Wald ratio	Q9Y644
ESRD--eur.annotated.liftover.hg38.refined	RGMA	deCODESoma	pQTL	0.00268231	0.0556901	0.961585	5.28631	6	0.507651	-0.146309	0.119377	0.274923	3.29533	5	0.654557	7	Inverse variance weighted (fixed effects)	Q96B86
ESRD--eur.annotated.liftover.hg38.refined	RGMA	deCODESoma	pQTL	0.00268231	0.0556901	0.961585	5.28631	6	0.507651	-0.146309	0.119377	0.274923	3.29533	5	0.654557	7	Inverse variance weighted (fixed effects)	Q96B86
ESRD--eur.annotated.liftover.hg38.refined	RGMA	deCODESoma	pQTL	0.00268231	0.0556901	0.961585	5.28631	6	0.507651	-0.146309	0.119377	0.274923	3.29533	5	0.654557	7	Inverse variance weighted (fixed effects)	Q96B86
ESRD--eur.annotated.liftover.hg38.refined	RGMA	deCODESoma	pQTL	0.00268231	0.0556901	0.961585	5.28631	6	0.507651	-0.146309	0.119377	0.274923	3.29533	5	0.654557	7	Inverse variance weighted (fixed effects)	Q96B86
ESRD--eur.annotated.liftover.hg38.refined	RGMA	deCODESoma	pQTL	0.00268231	0.0556901	0.961585	5.28631	6	0.507651	-0.146309	0.119377	0.274923	3.29533	5	0.654557	7	Inverse variance weighted (fixed effects)	Q96B86
ESRD--eur.annotated.liftover.hg38.refined	RGMA	deCODESoma	pQTL	0.00268231	0.0556901	0.961585	5.28631	6	0.507651	-0.146309	0.119377	0.274923	3.29533	5	0.654557	7	Inverse variance weighted (fixed effects)	Q96B86
ESRD--eur.annotated.liftover.hg38.refined	RGMA	deCODESoma	pQTL	0.00268231	0.0556901	0.961585	5.28631	6	0.507651	-0.146309	0.119377	0.274923	3.29533	5	0.654557	7	Inverse variance weighted (fixed effects)	Q96B86
ESRD--eur.annotated.liftover.hg38.refined	RGMA	deCODESoma	pQTL	0.00268231	0.0556901	0.961585	5.28631	6	0.507651	-0.146309	0.119377	0.274923	3.29533	5	0.654557	7	Inverse variance weighted (fixed effects)	Q96B86
ESRD--eur.annotated.liftover.hg38.refined	RGMB	deCODESoma	pQTL	-0.188802	0.102913	0.0665673	0.532569	1	0.465529	NA	NA	NA	NA	NA	NA	2	Inverse variance weighted (fixed effects)	Q6NW40
ESRD--eur.annotated.liftover.hg38.refined	RGMB	deCODESoma	pQTL	-0.188802	0.102913	0.0665673	0.532569	1	0.465529	NA	NA	NA	NA	NA	NA	2	Inverse variance weighted (fixed effects)	Q6NW40
ESRD--eur.annotated.liftover.hg38.refined	RGMB	deCODESoma	pQTL	-0.188802	0.102913	0.0665673	0.532569	1	0.465529	NA	NA	NA	NA	NA	NA	2	Inverse variance weighted (fixed effects)	Q6NW40
ESRD--eur.annotated.liftover.hg38.refined	RGS18	deCODESoma	pQTL	-0.426356	0.286515	0.136731	NA	NA	NA	NA	NA	NA	NA	NA	NA	1	Wald ratio	Q9NS28
ESRD--eur.annotated.liftover.hg38.refined	RIPK2	deCODESoma	pQTL	0.0394933	0.268783	0.883184	NA	NA	NA	NA	NA	NA	NA	NA	NA	1	Wald ratio	O43353
ESRD--eur.annotated.liftover.hg38.refined	RMDN1	deCODESoma	pQTL	0.0114545	0.0555532	0.836642	NA	NA	NA	NA	NA	NA	NA	NA	NA	1	Wald ratio	Q96DB5
ESRD--eur.annotated.liftover.hg38.refined	RMDN1	deCODESoma	pQTL	0.0114545	0.0555532	0.836642	NA	NA	NA	NA	NA	NA	NA	NA	NA	1	Wald ratio	Q96DB5
ESRD--eur.annotated.liftover.hg38.refined	RNASE1	deCODESoma	pQTL	-0.0767297	0.0549476	0.16259	2.35504	3	0.502059	-0.112938	0.135911	0.493398	2.25684	2	0.323544	4	Inverse variance weighted (fixed effects)	P07998
ESRD--eur.annotated.liftover.hg38.refined	RNASE1	deCODESoma	pQTL	-0.0767297	0.0549476	0.16259	2.35504	3	0.502059	-0.112938	0.135911	0.493398	2.25684	2	0.323544	4	Inverse variance weighted (fixed effects)	P07998
ESRD--eur.annotated.liftover.hg38.refined	RNASE1	deCODESoma	pQTL	-0.0767297	0.0549476	0.16259	2.35504	3	0.502059	-0.112938	0.135911	0.493398	2.25684	2	0.323544	4	Inverse variance weighted (fixed effects)	P07998
ESRD--eur.annotated.liftover.hg38.refined	RNASE1	deCODESoma	pQTL	-0.0767297	0.0549476	0.16259	2.35504	3	0.502059	-0.112938	0.135911	0.493398	2.25684	2	0.323544	4	Inverse variance weighted (fixed effects)	P07998
ESRD--eur.annotated.liftover.hg38.refined	RNASE1	deCODESoma	pQTL	-0.0767297	0.0549476	0.16259	2.35504	3	0.502059	-0.112938	0.135911	0.493398	2.25684	2	0.323544	4	Inverse variance weighted (fixed effects)	P07998
ESRD--eur.annotated.liftover.hg38.refined	RNASE2	deCODESoma	pQTL	-0.0394243	0.0729413	0.588856	0.211873	1	0.645303	NA	NA	NA	NA	NA	NA	2	Inverse variance weighted (fixed effects)	P10153
ESRD--eur.annotated.liftover.hg38.refined	RNASE2	deCODESoma	pQTL	-0.0394243	0.0729413	0.588856	0.211873	1	0.645303	NA	NA	NA	NA	NA	NA	2	Inverse variance weighted (fixed effects)	P10153
ESRD--eur.annotated.liftover.hg38.refined	RNASE3	deCODESoma	pQTL	0.0159331	0.0433999	0.713526	0.962524	4	0.915424	0.0121696	0.0732272	0.878576	0.958453	3	0.811304	5	Inverse variance weighted (fixed effects)	P12724
ESRD--eur.annotated.liftover.hg38.refined	RNASE3	deCODESoma	pQTL	0.0159331	0.0433999	0.713526	0.962524	4	0.915424	0.0121696	0.0732272	0.878576	0.958453	3	0.811304	5	Inverse variance weighted (fixed effects)	P12724
ESRD--eur.annotated.liftover.hg38.refined	RNASE3	deCODESoma	pQTL	0.0159331	0.0433999	0.713526	0.962524	4	0.915424	0.0121696	0.0732272	0.878576	0.958453	3	0.811304	5	Inverse variance weighted (fixed effects)	P12724
ESRD--eur.annotated.liftover.hg38.refined	RNASE3	deCODESoma	pQTL	0.0159331	0.0433999	0.713526	0.962524	4	0.915424	0.0121696	0.0732272	0.878576	0.958453	3	0.811304	5	Inverse variance weighted (fixed effects)	P12724
ESRD--eur.annotated.liftover.hg38.refined	RNASE3	deCODESoma	pQTL	0.0159331	0.0433999	0.713526	0.962524	4	0.915424	0.0121696	0.0732272	0.878576	0.958453	3	0.811304	5	Inverse variance weighted (fixed effects)	P12724
ESRD--eur.annotated.liftover.hg38.refined	RNASE4	deCODESoma	pQTL	-0.0523512	0.0357711	0.14333	0.106005	4	0.998644	-0.069421	0.413747	0.877425	0.10429	3	0.991318	5	Inverse variance weighted (fixed effects)	P34096
ESRD--eur.annotated.liftover.hg38.refined	RNASE4	deCODESoma	pQTL	-0.0523512	0.0357711	0.14333	0.106005	4	0.998644	-0.069421	0.413747	0.877425	0.10429	3	0.991318	5	Inverse variance weighted (fixed effects)	P34096
ESRD--eur.annotated.liftover.hg38.refined	RNASE4	deCODESoma	pQTL	-0.0523512	0.0357711	0.14333	0.106005	4	0.998644	-0.069421	0.413747	0.877425	0.10429	3	0.991318	5	Inverse variance weighted (fixed effects)	P34096
ESRD--eur.annotated.liftover.hg38.refined	RNASE4	deCODESoma	pQTL	-0.0523512	0.0357711	0.14333	0.106005	4	0.998644	-0.069421	0.413747	0.877425	0.10429	3	0.991318	5	Inverse variance weighted (fixed effects)	P34096
ESRD--eur.annotated.liftover.hg38.refined	RNASE4	deCODESoma	pQTL	-0.0523512	0.0357711	0.14333	0.106005	4	0.998644	-0.069421	0.413747	0.877425	0.10429	3	0.991318	5	Inverse variance weighted (fixed effects)	P34096
ESRD--eur.annotated.liftover.hg38.refined	RNASE6	deCODESoma	pQTL	0.0189594	0.0159923	0.235806	8.02071	5	0.155098	-0.00976362	0.02896	0.752958	5.61005	4	0.230224	6	Inverse variance weighted (fixed effects)	Q93091
ESRD--eur.annotated.liftover.hg38.refined	RNASE6	deCODESoma	pQTL	0.0189594	0.0159923	0.235806	8.02071	5	0.155098	-0.00976362	0.02896	0.752958	5.61005	4	0.230224	6	Inverse variance weighted (fixed effects)	Q93091
ESRD--eur.annotated.liftover.hg38.refined	RNASE6	deCODESoma	pQTL	0.0189594	0.0159923	0.235806	8.02071	5	0.155098	-0.00976362	0.02896	0.752958	5.61005	4	0.230224	6	Inverse variance weighted (fixed effects)	Q93091
ESRD--eur.annotated.liftover.hg38.refined	RNASE6	deCODESoma	pQTL	0.0189594	0.0159923	0.235806	8.02071	5	0.155098	-0.00976362	0.02896	0.752958	5.61005	4	0.230224	6	Inverse variance weighted (fixed effects)	Q93091
ESRD--eur.annotated.liftover.hg38.refined	RNASE6	deCODESoma	pQTL	0.0189594	0.0159923	0.235806	8.02071	5	0.155098	-0.00976362	0.02896	0.752958	5.61005	4	0.230224	6	Inverse variance weighted (fixed effects)	Q93091
ESRD--eur.annotated.liftover.hg38.refined	RNASE6	deCODESoma	pQTL	0.0189594	0.0159923	0.235806	8.02071	5	0.155098	-0.00976362	0.02896	0.752958	5.61005	4	0.230224	6	Inverse variance weighted (fixed effects)	Q93091
ESRD--eur.annotated.liftover.hg38.refined	RNASE6	deCODESoma	pQTL	0.0189594	0.0159923	0.235806	8.02071	5	0.155098	-0.00976362	0.02896	0.752958	5.61005	4	0.230224	6	Inverse variance weighted (fixed effects)	Q93091
ESRD--eur.annotated.liftover.hg38.refined	RNASET2	deCODESoma	pQTL	0.0566993	0.0280938	0.0435691	2.12444	5	0.831673	0.122271	0.0812975	0.207021	1.38567	4	0.846681	6	Inverse variance weighted (fixed effects)	O00584
ESRD--eur.annotated.liftover.hg38.refined	RNASET2	deCODESoma	pQTL	0.0566993	0.0280938	0.0435691	2.12444	5	0.831673	0.122271	0.0812975	0.207021	1.38567	4	0.846681	6	Inverse variance weighted (fixed effects)	O00584
ESRD--eur.annotated.liftover.hg38.refined	RNASET2	deCODESoma	pQTL	0.0566993	0.0280938	0.0435691	2.12444	5	0.831673	0.122271	0.0812975	0.207021	1.38567	4	0.846681	6	Inverse variance weighted (fixed effects)	O00584
ESRD--eur.annotated.liftover.hg38.refined	RNASET2	deCODESoma	pQTL	0.0566993	0.0280938	0.0435691	2.12444	5	0.831673	0.122271	0.0812975	0.207021	1.38567	4	0.846681	6	Inverse variance weighted (fixed effects)	O00584
ESRD--eur.annotated.liftover.hg38.refined	RNASET2	deCODESoma	pQTL	0.0566993	0.0280938	0.0435691	2.12444	5	0.831673	0.122271	0.0812975	0.207021	1.38567	4	0.846681	6	Inverse variance weighted (fixed effects)	O00584
ESRD--eur.annotated.liftover.hg38.refined	RNASET2	deCODESoma	pQTL	0.0566993	0.0280938	0.0435691	2.12444	5	0.831673	0.122271	0.0812975	0.207021	1.38567	4	0.846681	6	Inverse variance weighted (fixed effects)	O00584
ESRD--eur.annotated.liftover.hg38.refined	RNPEP	deCODESoma	pQTL	0.010041	0.0368625	0.785323	8.83907	5	0.115658	0.0333957	0.0967967	0.747466	8.65549	4	0.0703116	6	Inverse variance weighted (fixed effects)	Q9H4A4
ESRD--eur.annotated.liftover.hg38.refined	RNPEP	deCODESoma	pQTL	0.010041	0.0368625	0.785323	8.83907	5	0.115658	0.0333957	0.0967967	0.747466	8.65549	4	0.0703116	6	Inverse variance weighted (fixed effects)	Q9H4A4
ESRD--eur.annotated.liftover.hg38.refined	RNPEP	deCODESoma	pQTL	0.010041	0.0368625	0.785323	8.83907	5	0.115658	0.0333957	0.0967967	0.747466	8.65549	4	0.0703116	6	Inverse variance weighted (fixed effects)	Q9H4A4
ESRD--eur.annotated.liftover.hg38.refined	RNPEP	deCODESoma	pQTL	0.010041	0.0368625	0.785323	8.83907	5	0.115658	0.0333957	0.0967967	0.747466	8.65549	4	0.0703116	6	Inverse variance weighted (fixed effects)	Q9H4A4
ESRD--eur.annotated.liftover.hg38.refined	RNPEP	deCODESoma	pQTL	0.010041	0.0368625	0.785323	8.83907	5	0.115658	0.0333957	0.0967967	0.747466	8.65549	4	0.0703116	6	Inverse variance weighted (fixed effects)	Q9H4A4
ESRD--eur.annotated.liftover.hg38.refined	RNPEP	deCODESoma	pQTL	0.010041	0.0368625	0.785323	8.83907	5	0.115658	0.0333957	0.0967967	0.747466	8.65549	4	0.0703116	6	Inverse variance weighted (fixed effects)	Q9H4A4
ESRD--eur.annotated.liftover.hg38.refined	ROBO1	deCODESoma	pQTL	-0.0345792	0.107465	0.747625	4.50056	3	0.212241	-0.195441	0.394378	0.669298	4.09844	2	0.128835	4	Inverse variance weighted (fixed effects)	Q9Y6N7
ESRD--eur.annotated.liftover.hg38.refined	ROBO1	deCODESoma	pQTL	-0.0345792	0.107465	0.747625	4.50056	3	0.212241	-0.195441	0.394378	0.669298	4.09844	2	0.128835	4	Inverse variance weighted (fixed effects)	Q9Y6N7
ESRD--eur.annotated.liftover.hg38.refined	ROBO1	deCODESoma	pQTL	-0.0345792	0.107465	0.747625	4.50056	3	0.212241	-0.195441	0.394378	0.669298	4.09844	2	0.128835	4	Inverse variance weighted (fixed effects)	Q9Y6N7
ESRD--eur.annotated.liftover.hg38.refined	ROBO1	deCODESoma	pQTL	-0.0345792	0.107465	0.747625	4.50056	3	0.212241	-0.195441	0.394378	0.669298	4.09844	2	0.128835	4	Inverse variance weighted (fixed effects)	Q9Y6N7
ESRD--eur.annotated.liftover.hg38.refined	ROBO2	deCODESoma	pQTL	-0.0710031	0.163258	0.663626	0.00141127	1	0.970033	NA	NA	NA	NA	NA	NA	2	Inverse variance weighted (fixed effects)	Q9HCK4
ESRD--eur.annotated.liftover.hg38.refined	ROBO2	deCODESoma	pQTL	-0.0710031	0.163258	0.663626	0.00141127	1	0.970033	NA	NA	NA	NA	NA	NA	2	Inverse variance weighted (fixed effects)	Q9HCK4
ESRD--eur.annotated.liftover.hg38.refined	ROR1	deCODESoma	pQTL	0.11274	0.0641709	0.0789396	0.511749	3	0.916303	0.222094	0.18277	0.348289	0.103431	2	0.949599	4	Inverse variance weighted (fixed effects)	Q01973
ESRD--eur.annotated.liftover.hg38.refined	ROR1	deCODESoma	pQTL	0.11274	0.0641709	0.0789396	0.511749	3	0.916303	0.222094	0.18277	0.348289	0.103431	2	0.949599	4	Inverse variance weighted (fixed effects)	Q01973
ESRD--eur.annotated.liftover.hg38.refined	ROR1	deCODESoma	pQTL	0.11274	0.0641709	0.0789396	0.511749	3	0.916303	0.222094	0.18277	0.348289	0.103431	2	0.949599	4	Inverse variance weighted (fixed effects)	Q01973
ESRD--eur.annotated.liftover.hg38.refined	ROR1	deCODESoma	pQTL	0.11274	0.0641709	0.0789396	0.511749	3	0.916303	0.222094	0.18277	0.348289	0.103431	2	0.949599	4	Inverse variance weighted (fixed effects)	Q01973
ESRD--eur.annotated.liftover.hg38.refined	ROR2	deCODESoma	pQTL	-0.144447	0.0970793	0.13677	2.3924	3	0.49505	0.216302	0.289428	0.532776	0.641904	2	0.725458	4	Inverse variance weighted (fixed effects)	Q01974
ESRD--eur.annotated.liftover.hg38.refined	ROR2	deCODESoma	pQTL	-0.144447	0.0970793	0.13677	2.3924	3	0.49505	0.216302	0.289428	0.532776	0.641904	2	0.725458	4	Inverse variance weighted (fixed effects)	Q01974
ESRD--eur.annotated.liftover.hg38.refined	ROR2	deCODESoma	pQTL	-0.144447	0.0970793	0.13677	2.3924	3	0.49505	0.216302	0.289428	0.532776	0.641904	2	0.725458	4	Inverse variance weighted (fixed effects)	Q01974
ESRD--eur.annotated.liftover.hg38.refined	ROR2	deCODESoma	pQTL	-0.144447	0.0970793	0.13677	2.3924	3	0.49505	0.216302	0.289428	0.532776	0.641904	2	0.725458	4	Inverse variance weighted (fixed effects)	Q01974
ESRD--eur.annotated.liftover.hg38.refined	RPE	deCODESoma	pQTL	0.277484	0.221114	0.209502	NA	NA	NA	NA	NA	NA	NA	NA	NA	1	Wald ratio	Q96AT9
ESRD--eur.annotated.liftover.hg38.refined	RPIA	deCODESoma	pQTL	0.17841	0.114577	0.119442	NA	NA	NA	NA	NA	NA	NA	NA	NA	1	Wald ratio	P49247
ESRD--eur.annotated.liftover.hg38.refined	RPS6KA1	deCODESoma	pQTL	0.228025	0.167943	0.174541	NA	NA	NA	NA	NA	NA	NA	NA	NA	1	Wald ratio	Q15418
ESRD--eur.annotated.liftover.hg38.refined	RRAS2	deCODESoma	pQTL	-0.147339	0.283574	0.603358	NA	NA	NA	NA	NA	NA	NA	NA	NA	1	Wald ratio	P62070
ESRD--eur.annotated.liftover.hg38.refined	RRM1	deCODESoma	pQTL	0.498235	0.324072	0.12419	NA	NA	NA	NA	NA	NA	NA	NA	NA	1	Wald ratio	P23921
ESRD--eur.annotated.liftover.hg38.refined	RRM2B	deCODESoma	pQTL	-0.0993368	0.105675	0.347205	NA	NA	NA	NA	NA	NA	NA	NA	NA	1	Wald ratio	Q7LG56
ESRD--eur.annotated.liftover.hg38.refined	RSPO1	deCODESoma	pQTL	-0.0735916	0.0872234	0.398829	2.00649	1	0.156627	NA	NA	NA	NA	NA	NA	2	Inverse variance weighted (fixed effects)	Q2MKA7
ESRD--eur.annotated.liftover.hg38.refined	RSPO1	deCODESoma	pQTL	-0.0735916	0.0872234	0.398829	2.00649	1	0.156627	NA	NA	NA	NA	NA	NA	2	Inverse variance weighted (fixed effects)	Q2MKA7
ESRD--eur.annotated.liftover.hg38.refined	RSPO1	deCODESoma	pQTL	-0.0735916	0.0872234	0.398829	2.00649	1	0.156627	NA	NA	NA	NA	NA	NA	2	Inverse variance weighted (fixed effects)	Q2MKA7
ESRD--eur.annotated.liftover.hg38.refined	RSPO3	deCODESoma	pQTL	-0.0120403	0.0406764	0.767228	2.86231	3	0.413345	0.0670771	0.0866094	0.519672	1.79168	2	0.408265	4	Inverse variance weighted (fixed effects)	Q9BXY4
ESRD--eur.annotated.liftover.hg38.refined	RSPO3	deCODESoma	pQTL	-0.0120403	0.0406764	0.767228	2.86231	3	0.413345	0.0670771	0.0866094	0.519672	1.79168	2	0.408265	4	Inverse variance weighted (fixed effects)	Q9BXY4
ESRD--eur.annotated.liftover.hg38.refined	RSPO3	deCODESoma	pQTL	-0.0120403	0.0406764	0.767228	2.86231	3	0.413345	0.0670771	0.0866094	0.519672	1.79168	2	0.408265	4	Inverse variance weighted (fixed effects)	Q9BXY4
ESRD--eur.annotated.liftover.hg38.refined	RSPO3	deCODESoma	pQTL	-0.0120403	0.0406764	0.767228	2.86231	3	0.413345	0.0670771	0.0866094	0.519672	1.79168	2	0.408265	4	Inverse variance weighted (fixed effects)	Q9BXY4
ESRD--eur.annotated.liftover.hg38.refined	RSPO3	deCODESoma	pQTL	0.0134931	0.0501488	0.787882	1.54079	1	0.214501	NA	NA	NA	NA	NA	NA	2	Inverse variance weighted (fixed effects)	Q9BXY4
ESRD--eur.annotated.liftover.hg38.refined	RSPO3	deCODESoma	pQTL	0.0134931	0.0501488	0.787882	1.54079	1	0.214501	NA	NA	NA	NA	NA	NA	2	Inverse variance weighted (fixed effects)	Q9BXY4
ESRD--eur.annotated.liftover.hg38.refined	RSPO4	deCODESoma	pQTL	-0.143397	0.100947	0.155456	1.84412	3	0.605382	-0.309082	0.265866	0.364976	1.39034	2	0.498991	4	Inverse variance weighted (fixed effects)	Q2I0M5
ESRD--eur.annotated.liftover.hg38.refined	RSPO4	deCODESoma	pQTL	-0.143397	0.100947	0.155456	1.84412	3	0.605382	-0.309082	0.265866	0.364976	1.39034	2	0.498991	4	Inverse variance weighted (fixed effects)	Q2I0M5
ESRD--eur.annotated.liftover.hg38.refined	RSPO4	deCODESoma	pQTL	-0.143397	0.100947	0.155456	1.84412	3	0.605382	-0.309082	0.265866	0.364976	1.39034	2	0.498991	4	Inverse variance weighted (fixed effects)	Q2I0M5
ESRD--eur.annotated.liftover.hg38.refined	RSPO4	deCODESoma	pQTL	-0.143397	0.100947	0.155456	1.84412	3	0.605382	-0.309082	0.265866	0.364976	1.39034	2	0.498991	4	Inverse variance weighted (fixed effects)	Q2I0M5
ESRD--eur.annotated.liftover.hg38.refined	RTN4IP1	deCODESoma	pQTL	-0.0533918	0.254862	0.834063	NA	NA	NA	NA	NA	NA	NA	NA	NA	1	Wald ratio	Q8WWV3
ESRD--eur.annotated.liftover.hg38.refined	RTN4R	deCODESoma	pQTL	0.00529506	0.0278049	0.848967	9.8141	8	0.278317	-0.0617373	0.0929325	0.527751	9.05312	7	0.248864	9	Inverse variance weighted (fixed effects)	Q9BZR6
ESRD--eur.annotated.liftover.hg38.refined	RTN4R	deCODESoma	pQTL	0.00529506	0.0278049	0.848967	9.8141	8	0.278317	-0.0617373	0.0929325	0.527751	9.05312	7	0.248864	9	Inverse variance weighted (fixed effects)	Q9BZR6
ESRD--eur.annotated.liftover.hg38.refined	RTN4R	deCODESoma	pQTL	0.00529506	0.0278049	0.848967	9.8141	8	0.278317	-0.0617373	0.0929325	0.527751	9.05312	7	0.248864	9	Inverse variance weighted (fixed effects)	Q9BZR6
ESRD--eur.annotated.liftover.hg38.refined	RTN4R	deCODESoma	pQTL	0.00529506	0.0278049	0.848967	9.8141	8	0.278317	-0.0617373	0.0929325	0.527751	9.05312	7	0.248864	9	Inverse variance weighted (fixed effects)	Q9BZR6
ESRD--eur.annotated.liftover.hg38.refined	RTN4R	deCODESoma	pQTL	0.00529506	0.0278049	0.848967	9.8141	8	0.278317	-0.0617373	0.0929325	0.527751	9.05312	7	0.248864	9	Inverse variance weighted (fixed effects)	Q9BZR6
ESRD--eur.annotated.liftover.hg38.refined	RTN4R	deCODESoma	pQTL	0.00529506	0.0278049	0.848967	9.8141	8	0.278317	-0.0617373	0.0929325	0.527751	9.05312	7	0.248864	9	Inverse variance weighted (fixed effects)	Q9BZR6
ESRD--eur.annotated.liftover.hg38.refined	RTN4R	deCODESoma	pQTL	0.00529506	0.0278049	0.848967	9.8141	8	0.278317	-0.0617373	0.0929325	0.527751	9.05312	7	0.248864	9	Inverse variance weighted (fixed effects)	Q9BZR6
ESRD--eur.annotated.liftover.hg38.refined	RTN4R	deCODESoma	pQTL	0.00529506	0.0278049	0.848967	9.8141	8	0.278317	-0.0617373	0.0929325	0.527751	9.05312	7	0.248864	9	Inverse variance weighted (fixed effects)	Q9BZR6
ESRD--eur.annotated.liftover.hg38.refined	RTN4R	deCODESoma	pQTL	0.00529506	0.0278049	0.848967	9.8141	8	0.278317	-0.0617373	0.0929325	0.527751	9.05312	7	0.248864	9	Inverse variance weighted (fixed effects)	Q9BZR6
ESRD--eur.annotated.liftover.hg38.refined	RTP4	deCODESoma	pQTL	-0.0645925	0.05543	0.243898	NA	NA	NA	NA	NA	NA	NA	NA	NA	1	Wald ratio	Q96DX8
ESRD--eur.annotated.liftover.hg38.refined	S100A10	deCODESoma	pQTL	0.191694	0.39116	0.624088	NA	NA	NA	NA	NA	NA	NA	NA	NA	1	Wald ratio	P60903
ESRD--eur.annotated.liftover.hg38.refined	S100A11	deCODESoma	pQTL	0.501603	0.411029	0.222329	NA	NA	NA	NA	NA	NA	NA	NA	NA	1	Wald ratio	P31949
ESRD--eur.annotated.liftover.hg38.refined	S100A12	deCODESoma	pQTL	-0.0856513	0.0844307	0.310365	NA	NA	NA	NA	NA	NA	NA	NA	NA	1	Wald ratio	P80511
ESRD--eur.annotated.liftover.hg38.refined	S100A14	deCODESoma	pQTL	0.183274	0.123422	0.137561	NA	NA	NA	NA	NA	NA	NA	NA	NA	1	Wald ratio	Q9HCY8
ESRD--eur.annotated.liftover.hg38.refined	S100A16	deCODESoma	pQTL	-0.0372606	0.0738855	0.614049	0.55045	2	0.759401	-3.78568	5.1711	0.597697	0.0248947	1	0.87463	3	Inverse variance weighted (fixed effects)	Q96FQ6
ESRD--eur.annotated.liftover.hg38.refined	S100A16	deCODESoma	pQTL	-0.0372606	0.0738855	0.614049	0.55045	2	0.759401	-3.78568	5.1711	0.597697	0.0248947	1	0.87463	3	Inverse variance weighted (fixed effects)	Q96FQ6
ESRD--eur.annotated.liftover.hg38.refined	S100A16	deCODESoma	pQTL	-0.0372606	0.0738855	0.614049	0.55045	2	0.759401	-3.78568	5.1711	0.597697	0.0248947	1	0.87463	3	Inverse variance weighted (fixed effects)	Q96FQ6
ESRD--eur.annotated.liftover.hg38.refined	S100A2	deCODESoma	pQTL	-0.239529	0.138148	0.0829442	NA	NA	NA	NA	NA	NA	NA	NA	NA	1	Wald ratio	P29034
ESRD--eur.annotated.liftover.hg38.refined	S100A4	deCODESoma	pQTL	0.0889431	0.148608	0.549501	NA	NA	NA	NA	NA	NA	NA	NA	NA	1	Wald ratio	P26447
ESRD--eur.annotated.liftover.hg38.refined	S100A6	deCODESoma	pQTL	0.107614	0.177734	0.544861	NA	NA	NA	NA	NA	NA	NA	NA	NA	1	Wald ratio	P06703
ESRD--eur.annotated.liftover.hg38.refined	S100A6	deCODESoma	pQTL	0.107614	0.177734	0.544861	NA	NA	NA	NA	NA	NA	NA	NA	NA	1	Wald ratio	P06703
ESRD--eur.annotated.liftover.hg38.refined	S100A7	deCODESoma	pQTL	-0.0136471	0.0227041	0.547783	NA	NA	NA	NA	NA	NA	NA	NA	NA	1	Wald ratio	P31151
ESRD--eur.annotated.liftover.hg38.refined	S100A9	deCODESoma	pQTL	-0.371352	0.36606	0.310365	NA	NA	NA	NA	NA	NA	NA	NA	NA	1	Wald ratio	P06702
ESRD--eur.annotated.liftover.hg38.refined	SAA1	deCODESoma	pQTL	0.0180676	0.0303361	0.551455	1.03797	4	0.903985	0.0027599	0.0487047	0.958374	0.876573	3	0.831077	5	Inverse variance weighted (fixed effects)	P0DJI8
ESRD--eur.annotated.liftover.hg38.refined	SAA1	deCODESoma	pQTL	0.0180676	0.0303361	0.551455	1.03797	4	0.903985	0.0027599	0.0487047	0.958374	0.876573	3	0.831077	5	Inverse variance weighted (fixed effects)	P0DJI8
ESRD--eur.annotated.liftover.hg38.refined	SAA1	deCODESoma	pQTL	0.0180676	0.0303361	0.551455	1.03797	4	0.903985	0.0027599	0.0487047	0.958374	0.876573	3	0.831077	5	Inverse variance weighted (fixed effects)	P0DJI8
ESRD--eur.annotated.liftover.hg38.refined	SAA1	deCODESoma	pQTL	0.0180676	0.0303361	0.551455	1.03797	4	0.903985	0.0027599	0.0487047	0.958374	0.876573	3	0.831077	5	Inverse variance weighted (fixed effects)	P0DJI8
ESRD--eur.annotated.liftover.hg38.refined	SAA1	deCODESoma	pQTL	0.0180676	0.0303361	0.551455	1.03797	4	0.903985	0.0027599	0.0487047	0.958374	0.876573	3	0.831077	5	Inverse variance weighted (fixed effects)	P0DJI8
ESRD--eur.annotated.liftover.hg38.refined	SAA2	deCODESoma	pQTL	0.0127964	0.0351134	0.715537	0.650785	4	0.957257	0.0227122	0.0534488	0.699521	0.590235	3	0.898664	5	Inverse variance weighted (fixed effects)	P0DJI9
ESRD--eur.annotated.liftover.hg38.refined	SAA2	deCODESoma	pQTL	0.0127964	0.0351134	0.715537	0.650785	4	0.957257	0.0227122	0.0534488	0.699521	0.590235	3	0.898664	5	Inverse variance weighted (fixed effects)	P0DJI9
ESRD--eur.annotated.liftover.hg38.refined	SAA2	deCODESoma	pQTL	0.0127964	0.0351134	0.715537	0.650785	4	0.957257	0.0227122	0.0534488	0.699521	0.590235	3	0.898664	5	Inverse variance weighted (fixed effects)	P0DJI9
ESRD--eur.annotated.liftover.hg38.refined	SAA2	deCODESoma	pQTL	0.0127964	0.0351134	0.715537	0.650785	4	0.957257	0.0227122	0.0534488	0.699521	0.590235	3	0.898664	5	Inverse variance weighted (fixed effects)	P0DJI9
ESRD--eur.annotated.liftover.hg38.refined	SAA2	deCODESoma	pQTL	0.0127964	0.0351134	0.715537	0.650785	4	0.957257	0.0227122	0.0534488	0.699521	0.590235	3	0.898664	5	Inverse variance weighted (fixed effects)	P0DJI9
ESRD--eur.annotated.liftover.hg38.refined	SAA4	deCODESoma	pQTL	0.000105884	0.0296259	0.997148	0.227985	1	0.633022	NA	NA	NA	NA	NA	NA	2	Inverse variance weighted (fixed effects)	P35542
ESRD--eur.annotated.liftover.hg38.refined	SAA4	deCODESoma	pQTL	0.000105884	0.0296259	0.997148	0.227985	1	0.633022	NA	NA	NA	NA	NA	NA	2	Inverse variance weighted (fixed effects)	P35542
ESRD--eur.annotated.liftover.hg38.refined	SAR1A	deCODESoma	pQTL	0.00445384	0.124164	0.971386	NA	NA	NA	NA	NA	NA	NA	NA	NA	1	Wald ratio	Q9NR31
ESRD--eur.annotated.liftover.hg38.refined	SARS2	deCODESoma	pQTL	0.137734	0.139054	0.321925	NA	NA	NA	NA	NA	NA	NA	NA	NA	1	Wald ratio	Q9NP81
ESRD--eur.annotated.liftover.hg38.refined	SAT2	deCODESoma	pQTL	0.108939	0.0422671	0.00995464	0.17679	1	0.674147	NA	NA	NA	NA	NA	NA	2	Inverse variance weighted (fixed effects)	Q96F10
ESRD--eur.annotated.liftover.hg38.refined	SAT2	deCODESoma	pQTL	0.108939	0.0422671	0.00995464	0.17679	1	0.674147	NA	NA	NA	NA	NA	NA	2	Inverse variance weighted (fixed effects)	Q96F10
ESRD--eur.annotated.liftover.hg38.refined	SBDS	deCODESoma	pQTL	0.071093	0.137158	0.60423	NA	NA	NA	NA	NA	NA	NA	NA	NA	1	Wald ratio	Q9Y3A5
ESRD--eur.annotated.liftover.hg38.refined	SCARA5	deCODESoma	pQTL	-0.0532417	0.0686449	0.437979	0.274279	2	0.871849	0.0713709	0.308203	0.855131	0.102272	1	0.74912	3	Inverse variance weighted (fixed effects)	Q6ZMJ2
ESRD--eur.annotated.liftover.hg38.refined	SCARA5	deCODESoma	pQTL	-0.0532417	0.0686449	0.437979	0.274279	2	0.871849	0.0713709	0.308203	0.855131	0.102272	1	0.74912	3	Inverse variance weighted (fixed effects)	Q6ZMJ2
ESRD--eur.annotated.liftover.hg38.refined	SCARA5	deCODESoma	pQTL	-0.0532417	0.0686449	0.437979	0.274279	2	0.871849	0.0713709	0.308203	0.855131	0.102272	1	0.74912	3	Inverse variance weighted (fixed effects)	Q6ZMJ2
ESRD--eur.annotated.liftover.hg38.refined	SCARF1	deCODESoma	pQTL	0.0329884	0.0322216	0.305932	1.27965	3	0.733972	0.0189931	0.0856423	0.845077	1.24854	2	0.535653	4	Inverse variance weighted (fixed effects)	Q14162
ESRD--eur.annotated.liftover.hg38.refined	SCARF1	deCODESoma	pQTL	0.0329884	0.0322216	0.305932	1.27965	3	0.733972	0.0189931	0.0856423	0.845077	1.24854	2	0.535653	4	Inverse variance weighted (fixed effects)	Q14162
ESRD--eur.annotated.liftover.hg38.refined	SCARF1	deCODESoma	pQTL	0.0329884	0.0322216	0.305932	1.27965	3	0.733972	0.0189931	0.0856423	0.845077	1.24854	2	0.535653	4	Inverse variance weighted (fixed effects)	Q14162
ESRD--eur.annotated.liftover.hg38.refined	SCARF1	deCODESoma	pQTL	0.0329884	0.0322216	0.305932	1.27965	3	0.733972	0.0189931	0.0856423	0.845077	1.24854	2	0.535653	4	Inverse variance weighted (fixed effects)	Q14162
ESRD--eur.annotated.liftover.hg38.refined	SCARF2	deCODESoma	pQTL	-0.15425	0.0832729	0.0639768	2.59925	1	0.106914	NA	NA	NA	NA	NA	NA	2	Inverse variance weighted (fixed effects)	Q96GP6
ESRD--eur.annotated.liftover.hg38.refined	SCARF2	deCODESoma	pQTL	-0.15425	0.0832729	0.0639768	2.59925	1	0.106914	NA	NA	NA	NA	NA	NA	2	Inverse variance weighted (fixed effects)	Q96GP6
ESRD--eur.annotated.liftover.hg38.refined	SCG3	deCODESoma	pQTL	0.0977782	0.133467	0.463799	NA	NA	NA	NA	NA	NA	NA	NA	NA	1	Wald ratio	Q8WXD2
ESRD--eur.annotated.liftover.hg38.refined	SCGB3A1	deCODESoma	pQTL	-0.319963	0.118275	0.00682516	1.43644	2	0.48762	0.0624692	0.367924	0.89293	0.231495	1	0.630417	3	Inverse variance weighted (fixed effects)	Q96QR1
ESRD--eur.annotated.liftover.hg38.refined	SCGB3A1	deCODESoma	pQTL	-0.319963	0.118275	0.00682516	1.43644	2	0.48762	0.0624692	0.367924	0.89293	0.231495	1	0.630417	3	Inverse variance weighted (fixed effects)	Q96QR1
ESRD--eur.annotated.liftover.hg38.refined	SCGB3A1	deCODESoma	pQTL	-0.319963	0.118275	0.00682516	1.43644	2	0.48762	0.0624692	0.367924	0.89293	0.231495	1	0.630417	3	Inverse variance weighted (fixed effects)	Q96QR1
ESRD--eur.annotated.liftover.hg38.refined	SCGN	deCODESoma	pQTL	0.0111956	0.239362	0.962694	0.149404	1	0.699106	NA	NA	NA	NA	NA	NA	2	Inverse variance weighted (fixed effects)	O76038
ESRD--eur.annotated.liftover.hg38.refined	SCGN	deCODESoma	pQTL	0.0111956	0.239362	0.962694	0.149404	1	0.699106	NA	NA	NA	NA	NA	NA	2	Inverse variance weighted (fixed effects)	O76038
ESRD--eur.annotated.liftover.hg38.refined	SCIN	deCODESoma	pQTL	-0.0373189	0.182469	0.837946	NA	NA	NA	NA	NA	NA	NA	NA	NA	1	Wald ratio	Q9Y6U3
ESRD--eur.annotated.liftover.hg38.refined	SCO2	deCODESoma	pQTL	0.168153	0.183323	0.359012	NA	NA	NA	NA	NA	NA	NA	NA	NA	1	Wald ratio	O43819
ESRD--eur.annotated.liftover.hg38.refined	SCUBE1	deCODESoma	pQTL	0.00421235	0.0913434	0.963218	1.38619	3	0.708775	0.131557	0.297939	0.701962	1.18455	2	0.553067	4	Inverse variance weighted (fixed effects)	Q8IWY4
ESRD--eur.annotated.liftover.hg38.refined	SCUBE1	deCODESoma	pQTL	0.00421235	0.0913434	0.963218	1.38619	3	0.708775	0.131557	0.297939	0.701962	1.18455	2	0.553067	4	Inverse variance weighted (fixed effects)	Q8IWY4
ESRD--eur.annotated.liftover.hg38.refined	SCUBE1	deCODESoma	pQTL	0.00421235	0.0913434	0.963218	1.38619	3	0.708775	0.131557	0.297939	0.701962	1.18455	2	0.553067	4	Inverse variance weighted (fixed effects)	Q8IWY4
ESRD--eur.annotated.liftover.hg38.refined	SCUBE1	deCODESoma	pQTL	0.00421235	0.0913434	0.963218	1.38619	3	0.708775	0.131557	0.297939	0.701962	1.18455	2	0.553067	4	Inverse variance weighted (fixed effects)	Q8IWY4
ESRD--eur.annotated.liftover.hg38.refined	SCUBE3	deCODESoma	pQTL	0.0671298	0.0520891	0.197486	0.148498	1	0.699975	NA	NA	NA	NA	NA	NA	2	Inverse variance weighted (fixed effects)	Q8IX30
ESRD--eur.annotated.liftover.hg38.refined	SCUBE3	deCODESoma	pQTL	0.0671298	0.0520891	0.197486	0.148498	1	0.699975	NA	NA	NA	NA	NA	NA	2	Inverse variance weighted (fixed effects)	Q8IX30
ESRD--eur.annotated.liftover.hg38.refined	SDCBP2	deCODESoma	pQTL	0.098023	0.215765	0.649609	NA	NA	NA	NA	NA	NA	NA	NA	NA	1	Wald ratio	Q9H190
ESRD--eur.annotated.liftover.hg38.refined	SDF2	deCODESoma	pQTL	-0.0481132	0.0464939	0.300749	NA	NA	NA	NA	NA	NA	NA	NA	NA	1	Wald ratio	Q99470
ESRD--eur.annotated.liftover.hg38.refined	SDSL	deCODESoma	pQTL	-0.00804845	0.0834686	0.923183	3.0638	1	0.0800544	NA	NA	NA	NA	NA	NA	2	Inverse variance weighted (fixed effects)	Q96GA7
ESRD--eur.annotated.liftover.hg38.refined	SDSL	deCODESoma	pQTL	-0.00804845	0.0834686	0.923183	3.0638	1	0.0800544	NA	NA	NA	NA	NA	NA	2	Inverse variance weighted (fixed effects)	Q96GA7
ESRD--eur.annotated.liftover.hg38.refined	SEC22A	deCODESoma	pQTL	-0.118178	0.421646	0.779264	NA	NA	NA	NA	NA	NA	NA	NA	NA	1	Wald ratio	Q96IW7
ESRD--eur.annotated.liftover.hg38.refined	SECTM1	deCODESoma	pQTL	0.0711803	0.0491365	0.147443	1.22405	2	0.54225	-0.128394	0.193281	0.626716	0.0842047	1	0.771678	3	Inverse variance weighted (fixed effects)	Q8WVN6
ESRD--eur.annotated.liftover.hg38.refined	SECTM1	deCODESoma	pQTL	0.0711803	0.0491365	0.147443	1.22405	2	0.54225	-0.128394	0.193281	0.626716	0.0842047	1	0.771678	3	Inverse variance weighted (fixed effects)	Q8WVN6
ESRD--eur.annotated.liftover.hg38.refined	SECTM1	deCODESoma	pQTL	0.0711803	0.0491365	0.147443	1.22405	2	0.54225	-0.128394	0.193281	0.626716	0.0842047	1	0.771678	3	Inverse variance weighted (fixed effects)	Q8WVN6
ESRD--eur.annotated.liftover.hg38.refined	SELE	deCODESoma	pQTL	0.0511896	0.109193	0.639214	1.24643	2	0.536217	0.305922	0.600226	0.699922	1.05043	1	0.305409	3	Inverse variance weighted (fixed effects)	P16581
ESRD--eur.annotated.liftover.hg38.refined	SELE	deCODESoma	pQTL	0.0511896	0.109193	0.639214	1.24643	2	0.536217	0.305922	0.600226	0.699922	1.05043	1	0.305409	3	Inverse variance weighted (fixed effects)	P16581
ESRD--eur.annotated.liftover.hg38.refined	SELE	deCODESoma	pQTL	0.0511896	0.109193	0.639214	1.24643	2	0.536217	0.305922	0.600226	0.699922	1.05043	1	0.305409	3	Inverse variance weighted (fixed effects)	P16581
ESRD--eur.annotated.liftover.hg38.refined	SELL	deCODESoma	pQTL	-0.0284274	0.0383439	0.458463	4.40505	2	0.110524	-0.0940532	0.160215	0.662057	3.63483	1	0.0565823	3	Inverse variance weighted (fixed effects)	P14151
ESRD--eur.annotated.liftover.hg38.refined	SELL	deCODESoma	pQTL	-0.0284274	0.0383439	0.458463	4.40505	2	0.110524	-0.0940532	0.160215	0.662057	3.63483	1	0.0565823	3	Inverse variance weighted (fixed effects)	P14151
ESRD--eur.annotated.liftover.hg38.refined	SELL	deCODESoma	pQTL	-0.0284274	0.0383439	0.458463	4.40505	2	0.110524	-0.0940532	0.160215	0.662057	3.63483	1	0.0565823	3	Inverse variance weighted (fixed effects)	P14151
ESRD--eur.annotated.liftover.hg38.refined	SELL	deCODESoma	pQTL	-0.0284274	0.0383439	0.458463	4.40505	2	0.110524	-0.0940532	0.160215	0.662057	3.63483	1	0.0565823	3	Inverse variance weighted (fixed effects)	P14151
ESRD--eur.annotated.liftover.hg38.refined	SELP	deCODESoma	pQTL	0.00101917	0.0554831	0.985345	1.62839	2	0.442996	-0.101337	0.100683	0.497941	0.144166	1	0.704175	3	Inverse variance weighted (fixed effects)	P16109
ESRD--eur.annotated.liftover.hg38.refined	SELP	deCODESoma	pQTL	0.00101917	0.0554831	0.985345	1.62839	2	0.442996	-0.101337	0.100683	0.497941	0.144166	1	0.704175	3	Inverse variance weighted (fixed effects)	P16109
ESRD--eur.annotated.liftover.hg38.refined	SELP	deCODESoma	pQTL	0.00101917	0.0554831	0.985345	1.62839	2	0.442996	-0.101337	0.100683	0.497941	0.144166	1	0.704175	3	Inverse variance weighted (fixed effects)	P16109
ESRD--eur.annotated.liftover.hg38.refined	SELPLG	deCODESoma	pQTL	-0.0269026	0.0837628	0.748077	1.04889	1	0.305764	NA	NA	NA	NA	NA	NA	2	Inverse variance weighted (fixed effects)	Q14242
ESRD--eur.annotated.liftover.hg38.refined	SELPLG	deCODESoma	pQTL	-0.0269026	0.0837628	0.748077	1.04889	1	0.305764	NA	NA	NA	NA	NA	NA	2	Inverse variance weighted (fixed effects)	Q14242
ESRD--eur.annotated.liftover.hg38.refined	SEMA3C	deCODESoma	pQTL	0.00065073	0.181112	0.997133	NA	NA	NA	NA	NA	NA	NA	NA	NA	1	Wald ratio	Q99985
ESRD--eur.annotated.liftover.hg38.refined	SEMA3C	deCODESoma	pQTL	0.00065073	0.181112	0.997133	NA	NA	NA	NA	NA	NA	NA	NA	NA	1	Wald ratio	Q99985
ESRD--eur.annotated.liftover.hg38.refined	SEMA3E	deCODESoma	pQTL	0.053116	0.0169351	0.00171012	5.42337	8	0.711514	0.0274342	0.0244606	0.299042	3.30617	7	0.855309	9	Inverse variance weighted (fixed effects)	O15041
ESRD--eur.annotated.liftover.hg38.refined	SEMA3E	deCODESoma	pQTL	0.053116	0.0169351	0.00171012	5.42337	8	0.711514	0.0274342	0.0244606	0.299042	3.30617	7	0.855309	9	Inverse variance weighted (fixed effects)	O15041
ESRD--eur.annotated.liftover.hg38.refined	SEMA3E	deCODESoma	pQTL	0.053116	0.0169351	0.00171012	5.42337	8	0.711514	0.0274342	0.0244606	0.299042	3.30617	7	0.855309	9	Inverse variance weighted (fixed effects)	O15041
ESRD--eur.annotated.liftover.hg38.refined	SEMA3E	deCODESoma	pQTL	0.053116	0.0169351	0.00171012	5.42337	8	0.711514	0.0274342	0.0244606	0.299042	3.30617	7	0.855309	9	Inverse variance weighted (fixed effects)	O15041
ESRD--eur.annotated.liftover.hg38.refined	SEMA3E	deCODESoma	pQTL	0.053116	0.0169351	0.00171012	5.42337	8	0.711514	0.0274342	0.0244606	0.299042	3.30617	7	0.855309	9	Inverse variance weighted (fixed effects)	O15041
ESRD--eur.annotated.liftover.hg38.refined	SEMA3E	deCODESoma	pQTL	0.053116	0.0169351	0.00171012	5.42337	8	0.711514	0.0274342	0.0244606	0.299042	3.30617	7	0.855309	9	Inverse variance weighted (fixed effects)	O15041
ESRD--eur.annotated.liftover.hg38.refined	SEMA3E	deCODESoma	pQTL	0.053116	0.0169351	0.00171012	5.42337	8	0.711514	0.0274342	0.0244606	0.299042	3.30617	7	0.855309	9	Inverse variance weighted (fixed effects)	O15041
ESRD--eur.annotated.liftover.hg38.refined	SEMA3E	deCODESoma	pQTL	0.053116	0.0169351	0.00171012	5.42337	8	0.711514	0.0274342	0.0244606	0.299042	3.30617	7	0.855309	9	Inverse variance weighted (fixed effects)	O15041
ESRD--eur.annotated.liftover.hg38.refined	SEMA3E	deCODESoma	pQTL	0.053116	0.0169351	0.00171012	5.42337	8	0.711514	0.0274342	0.0244606	0.299042	3.30617	7	0.855309	9	Inverse variance weighted (fixed effects)	O15041
ESRD--eur.annotated.liftover.hg38.refined	SEMA3G	deCODESoma	pQTL	-0.055514	0.056619	0.326847	5.85971	3	0.118639	0.775976	0.367113	0.16887	0.604748	2	0.739061	4	Inverse variance weighted (fixed effects)	Q9NS98
ESRD--eur.annotated.liftover.hg38.refined	SEMA3G	deCODESoma	pQTL	-0.055514	0.056619	0.326847	5.85971	3	0.118639	0.775976	0.367113	0.16887	0.604748	2	0.739061	4	Inverse variance weighted (fixed effects)	Q9NS98
ESRD--eur.annotated.liftover.hg38.refined	SEMA3G	deCODESoma	pQTL	-0.055514	0.056619	0.326847	5.85971	3	0.118639	0.775976	0.367113	0.16887	0.604748	2	0.739061	4	Inverse variance weighted (fixed effects)	Q9NS98
ESRD--eur.annotated.liftover.hg38.refined	SEMA3G	deCODESoma	pQTL	-0.055514	0.056619	0.326847	5.85971	3	0.118639	0.775976	0.367113	0.16887	0.604748	2	0.739061	4	Inverse variance weighted (fixed effects)	Q9NS98
ESRD--eur.annotated.liftover.hg38.refined	SEMA4A	deCODESoma	pQTL	-0.019696	0.10126	0.845778	0.301876	1	0.582709	NA	NA	NA	NA	NA	NA	2	Inverse variance weighted (fixed effects)	Q9H3S1
ESRD--eur.annotated.liftover.hg38.refined	SEMA4A	deCODESoma	pQTL	-0.019696	0.10126	0.845778	0.301876	1	0.582709	NA	NA	NA	NA	NA	NA	2	Inverse variance weighted (fixed effects)	Q9H3S1
ESRD--eur.annotated.liftover.hg38.refined	SEMA4D	deCODESoma	pQTL	-0.0298768	0.0206114	0.14719	4.65658	2	0.0974623	0.0196635	0.0308779	0.639004	0.0137775	1	0.906561	3	Inverse variance weighted (fixed effects)	Q92854
ESRD--eur.annotated.liftover.hg38.refined	SEMA4D	deCODESoma	pQTL	-0.0298768	0.0206114	0.14719	4.65658	2	0.0974623	0.0196635	0.0308779	0.639004	0.0137775	1	0.906561	3	Inverse variance weighted (fixed effects)	Q92854
ESRD--eur.annotated.liftover.hg38.refined	SEMA4D	deCODESoma	pQTL	-0.0298768	0.0206114	0.14719	4.65658	2	0.0974623	0.0196635	0.0308779	0.639004	0.0137775	1	0.906561	3	Inverse variance weighted (fixed effects)	Q92854
ESRD--eur.annotated.liftover.hg38.refined	SEMA5A	deCODESoma	pQTL	-0.0156758	0.0213212	0.462207	1.41823	3	0.701267	-0.0285491	0.0344444	0.49436	1.19178	2	0.551072	4	Inverse variance weighted (fixed effects)	Q13591
ESRD--eur.annotated.liftover.hg38.refined	SEMA5A	deCODESoma	pQTL	-0.0156758	0.0213212	0.462207	1.41823	3	0.701267	-0.0285491	0.0344444	0.49436	1.19178	2	0.551072	4	Inverse variance weighted (fixed effects)	Q13591
ESRD--eur.annotated.liftover.hg38.refined	SEMA5A	deCODESoma	pQTL	-0.0156758	0.0213212	0.462207	1.41823	3	0.701267	-0.0285491	0.0344444	0.49436	1.19178	2	0.551072	4	Inverse variance weighted (fixed effects)	Q13591
ESRD--eur.annotated.liftover.hg38.refined	SEMA5A	deCODESoma	pQTL	-0.0156758	0.0213212	0.462207	1.41823	3	0.701267	-0.0285491	0.0344444	0.49436	1.19178	2	0.551072	4	Inverse variance weighted (fixed effects)	Q13591
ESRD--eur.annotated.liftover.hg38.refined	SEMA6A	deCODESoma	pQTL	0.120301	0.254496	0.636424	0.584548	1	0.444535	NA	NA	NA	NA	NA	NA	2	Inverse variance weighted (fixed effects)	Q9H2E6
ESRD--eur.annotated.liftover.hg38.refined	SEMA6A	deCODESoma	pQTL	0.120301	0.254496	0.636424	0.584548	1	0.444535	NA	NA	NA	NA	NA	NA	2	Inverse variance weighted (fixed effects)	Q9H2E6
ESRD--eur.annotated.liftover.hg38.refined	SEMA6B	deCODESoma	pQTL	0.112258	0.157899	0.477115	0.144955	1	0.703404	NA	NA	NA	NA	NA	NA	2	Inverse variance weighted (fixed effects)	Q9H3T3
ESRD--eur.annotated.liftover.hg38.refined	SEMA6B	deCODESoma	pQTL	0.112258	0.157899	0.477115	0.144955	1	0.703404	NA	NA	NA	NA	NA	NA	2	Inverse variance weighted (fixed effects)	Q9H3T3
ESRD--eur.annotated.liftover.hg38.refined	SEMA7A	deCODESoma	pQTL	-0.50462	0.201792	0.0123952	NA	NA	NA	NA	NA	NA	NA	NA	NA	1	Wald ratio	O75326
ESRD--eur.annotated.liftover.hg38.refined	SEPW1	deCODESoma	pQTL	-0.151346	0.0928517	0.103108	3.24216	1	0.0717658	NA	NA	NA	NA	NA	NA	2	Inverse variance weighted (fixed effects)	P63302
ESRD--eur.annotated.liftover.hg38.refined	SEPW1	deCODESoma	pQTL	-0.151346	0.0928517	0.103108	3.24216	1	0.0717658	NA	NA	NA	NA	NA	NA	2	Inverse variance weighted (fixed effects)	P63302
ESRD--eur.annotated.liftover.hg38.refined	SERPINA1	deCODESoma	pQTL	-0.0174408	0.0239828	0.467089	1.46795	5	0.916738	-0.000304304	0.0300766	0.992412	0.576531	4	0.965636	6	Inverse variance weighted (fixed effects)	P01009
ESRD--eur.annotated.liftover.hg38.refined	SERPINA1	deCODESoma	pQTL	-0.0174408	0.0239828	0.467089	1.46795	5	0.916738	-0.000304304	0.0300766	0.992412	0.576531	4	0.965636	6	Inverse variance weighted (fixed effects)	P01009
ESRD--eur.annotated.liftover.hg38.refined	SERPINA1	deCODESoma	pQTL	-0.0174408	0.0239828	0.467089	1.46795	5	0.916738	-0.000304304	0.0300766	0.992412	0.576531	4	0.965636	6	Inverse variance weighted (fixed effects)	P01009
ESRD--eur.annotated.liftover.hg38.refined	SERPINA1	deCODESoma	pQTL	-0.0174408	0.0239828	0.467089	1.46795	5	0.916738	-0.000304304	0.0300766	0.992412	0.576531	4	0.965636	6	Inverse variance weighted (fixed effects)	P01009
ESRD--eur.annotated.liftover.hg38.refined	SERPINA1	deCODESoma	pQTL	-0.0174408	0.0239828	0.467089	1.46795	5	0.916738	-0.000304304	0.0300766	0.992412	0.576531	4	0.965636	6	Inverse variance weighted (fixed effects)	P01009
ESRD--eur.annotated.liftover.hg38.refined	SERPINA1	deCODESoma	pQTL	-0.0174408	0.0239828	0.467089	1.46795	5	0.916738	-0.000304304	0.0300766	0.992412	0.576531	4	0.965636	6	Inverse variance weighted (fixed effects)	P01009
ESRD--eur.annotated.liftover.hg38.refined	SERPINA10	deCODESoma	pQTL	0.0292507	0.027053	0.279592	0.556828	1	0.455541	NA	NA	NA	NA	NA	NA	2	Inverse variance weighted (fixed effects)	Q9UK55
ESRD--eur.annotated.liftover.hg38.refined	SERPINA10	deCODESoma	pQTL	0.0292507	0.027053	0.279592	0.556828	1	0.455541	NA	NA	NA	NA	NA	NA	2	Inverse variance weighted (fixed effects)	Q9UK55
ESRD--eur.annotated.liftover.hg38.refined	SERPINA11	deCODESoma	pQTL	-0.0963833	0.0584181	0.0989659	0.443363	2	0.80117	-0.209345	0.192289	0.472981	0.0631639	1	0.801563	3	Inverse variance weighted (fixed effects)	Q86U17
ESRD--eur.annotated.liftover.hg38.refined	SERPINA11	deCODESoma	pQTL	-0.0963833	0.0584181	0.0989659	0.443363	2	0.80117	-0.209345	0.192289	0.472981	0.0631639	1	0.801563	3	Inverse variance weighted (fixed effects)	Q86U17
ESRD--eur.annotated.liftover.hg38.refined	SERPINA11	deCODESoma	pQTL	-0.0963833	0.0584181	0.0989659	0.443363	2	0.80117	-0.209345	0.192289	0.472981	0.0631639	1	0.801563	3	Inverse variance weighted (fixed effects)	Q86U17
ESRD--eur.annotated.liftover.hg38.refined	SERPINA11	deCODESoma	pQTL	-0.0963833	0.0584181	0.0989659	0.443363	2	0.80117	-0.209345	0.192289	0.472981	0.0631639	1	0.801563	3	Inverse variance weighted (fixed effects)	Q86U17
ESRD--eur.annotated.liftover.hg38.refined	SERPINA12	deCODESoma	pQTL	-0.0321357	0.025629	0.209886	2.98599	4	0.560173	-0.0470287	0.0505625	0.420923	2.86923	3	0.412229	5	Inverse variance weighted (fixed effects)	Q8IW75
ESRD--eur.annotated.liftover.hg38.refined	SERPINA12	deCODESoma	pQTL	-0.0321357	0.025629	0.209886	2.98599	4	0.560173	-0.0470287	0.0505625	0.420923	2.86923	3	0.412229	5	Inverse variance weighted (fixed effects)	Q8IW75
ESRD--eur.annotated.liftover.hg38.refined	SERPINA12	deCODESoma	pQTL	-0.0321357	0.025629	0.209886	2.98599	4	0.560173	-0.0470287	0.0505625	0.420923	2.86923	3	0.412229	5	Inverse variance weighted (fixed effects)	Q8IW75
ESRD--eur.annotated.liftover.hg38.refined	SERPINA12	deCODESoma	pQTL	-0.0321357	0.025629	0.209886	2.98599	4	0.560173	-0.0470287	0.0505625	0.420923	2.86923	3	0.412229	5	Inverse variance weighted (fixed effects)	Q8IW75
ESRD--eur.annotated.liftover.hg38.refined	SERPINA12	deCODESoma	pQTL	-0.0321357	0.025629	0.209886	2.98599	4	0.560173	-0.0470287	0.0505625	0.420923	2.86923	3	0.412229	5	Inverse variance weighted (fixed effects)	Q8IW75
ESRD--eur.annotated.liftover.hg38.refined	SERPINA3	deCODESoma	pQTL	-0.12279	0.0946852	0.194692	0.957444	1	0.327832	NA	NA	NA	NA	NA	NA	2	Inverse variance weighted (fixed effects)	P01011
ESRD--eur.annotated.liftover.hg38.refined	SERPINA3	deCODESoma	pQTL	-0.12279	0.0946852	0.194692	0.957444	1	0.327832	NA	NA	NA	NA	NA	NA	2	Inverse variance weighted (fixed effects)	P01011
ESRD--eur.annotated.liftover.hg38.refined	SERPINA3	deCODESoma	pQTL	-0.057809	0.0491153	0.239193	2.38138	2	0.304012	-0.0961467	0.219937	0.737635	2.30235	1	0.129179	3	Inverse variance weighted (fixed effects)	P01011
ESRD--eur.annotated.liftover.hg38.refined	SERPINA3	deCODESoma	pQTL	-0.057809	0.0491153	0.239193	2.38138	2	0.304012	-0.0961467	0.219937	0.737635	2.30235	1	0.129179	3	Inverse variance weighted (fixed effects)	P01011
ESRD--eur.annotated.liftover.hg38.refined	SERPINA3	deCODESoma	pQTL	-0.057809	0.0491153	0.239193	2.38138	2	0.304012	-0.0961467	0.219937	0.737635	2.30235	1	0.129179	3	Inverse variance weighted (fixed effects)	P01011
ESRD--eur.annotated.liftover.hg38.refined	SERPINA4	deCODESoma	pQTL	-0.052367	0.0570337	0.358526	1.60645	4	0.807633	0.0119158	0.0789634	0.889628	0.22088	3	0.97415	5	Inverse variance weighted (fixed effects)	P29622
ESRD--eur.annotated.liftover.hg38.refined	SERPINA4	deCODESoma	pQTL	-0.052367	0.0570337	0.358526	1.60645	4	0.807633	0.0119158	0.0789634	0.889628	0.22088	3	0.97415	5	Inverse variance weighted (fixed effects)	P29622
ESRD--eur.annotated.liftover.hg38.refined	SERPINA4	deCODESoma	pQTL	-0.052367	0.0570337	0.358526	1.60645	4	0.807633	0.0119158	0.0789634	0.889628	0.22088	3	0.97415	5	Inverse variance weighted (fixed effects)	P29622
ESRD--eur.annotated.liftover.hg38.refined	SERPINA4	deCODESoma	pQTL	-0.052367	0.0570337	0.358526	1.60645	4	0.807633	0.0119158	0.0789634	0.889628	0.22088	3	0.97415	5	Inverse variance weighted (fixed effects)	P29622
ESRD--eur.annotated.liftover.hg38.refined	SERPINA4	deCODESoma	pQTL	-0.052367	0.0570337	0.358526	1.60645	4	0.807633	0.0119158	0.0789634	0.889628	0.22088	3	0.97415	5	Inverse variance weighted (fixed effects)	P29622
ESRD--eur.annotated.liftover.hg38.refined	SERPINA5	deCODESoma	pQTL	-0.0271429	0.0626357	0.664764	1.05689	2	0.589521	-0.0893346	0.0900324	0.502477	0.132154	1	0.716209	3	Inverse variance weighted (fixed effects)	P05154
ESRD--eur.annotated.liftover.hg38.refined	SERPINA5	deCODESoma	pQTL	-0.0271429	0.0626357	0.664764	1.05689	2	0.589521	-0.0893346	0.0900324	0.502477	0.132154	1	0.716209	3	Inverse variance weighted (fixed effects)	P05154
ESRD--eur.annotated.liftover.hg38.refined	SERPINA5	deCODESoma	pQTL	-0.0271429	0.0626357	0.664764	1.05689	2	0.589521	-0.0893346	0.0900324	0.502477	0.132154	1	0.716209	3	Inverse variance weighted (fixed effects)	P05154
ESRD--eur.annotated.liftover.hg38.refined	SERPINA9	deCODESoma	pQTL	0.014611	0.0882804	0.868545	1.45154	2	0.483952	0.369542	0.377231	0.506554	0.514981	1	0.472991	3	Inverse variance weighted (fixed effects)	Q86WD7
ESRD--eur.annotated.liftover.hg38.refined	SERPINA9	deCODESoma	pQTL	0.014611	0.0882804	0.868545	1.45154	2	0.483952	0.369542	0.377231	0.506554	0.514981	1	0.472991	3	Inverse variance weighted (fixed effects)	Q86WD7
ESRD--eur.annotated.liftover.hg38.refined	SERPINA9	deCODESoma	pQTL	0.014611	0.0882804	0.868545	1.45154	2	0.483952	0.369542	0.377231	0.506554	0.514981	1	0.472991	3	Inverse variance weighted (fixed effects)	Q86WD7
ESRD--eur.annotated.liftover.hg38.refined	SERPINB1	deCODESoma	pQTL	0.314907	0.174719	0.0714887	NA	NA	NA	NA	NA	NA	NA	NA	NA	1	Wald ratio	P30740
ESRD--eur.annotated.liftover.hg38.refined	SERPINB13	deCODESoma	pQTL	-0.15778	0.167869	0.347269	NA	NA	NA	NA	NA	NA	NA	NA	NA	1	Wald ratio	Q9UIV8
ESRD--eur.annotated.liftover.hg38.refined	SERPINB5	deCODESoma	pQTL	0.132873	0.07457	0.0747725	1.31034	2	0.519353	-0.229052	0.381238	0.655579	0.373246	1	0.54124	3	Inverse variance weighted (fixed effects)	P36952
ESRD--eur.annotated.liftover.hg38.refined	SERPINB5	deCODESoma	pQTL	0.132873	0.07457	0.0747725	1.31034	2	0.519353	-0.229052	0.381238	0.655579	0.373246	1	0.54124	3	Inverse variance weighted (fixed effects)	P36952
ESRD--eur.annotated.liftover.hg38.refined	SERPINB5	deCODESoma	pQTL	0.132873	0.07457	0.0747725	1.31034	2	0.519353	-0.229052	0.381238	0.655579	0.373246	1	0.54124	3	Inverse variance weighted (fixed effects)	P36952
ESRD--eur.annotated.liftover.hg38.refined	SERPINB8	deCODESoma	pQTL	0.0468988	0.045673	0.304497	3.08528	3	0.378663	0.136859	0.249462	0.638331	2.88795	2	0.235988	4	Inverse variance weighted (fixed effects)	P50452
ESRD--eur.annotated.liftover.hg38.refined	SERPINB8	deCODESoma	pQTL	0.0468988	0.045673	0.304497	3.08528	3	0.378663	0.136859	0.249462	0.638331	2.88795	2	0.235988	4	Inverse variance weighted (fixed effects)	P50452
ESRD--eur.annotated.liftover.hg38.refined	SERPINB8	deCODESoma	pQTL	0.0468988	0.045673	0.304497	3.08528	3	0.378663	0.136859	0.249462	0.638331	2.88795	2	0.235988	4	Inverse variance weighted (fixed effects)	P50452
ESRD--eur.annotated.liftover.hg38.refined	SERPINB8	deCODESoma	pQTL	0.0468988	0.045673	0.304497	3.08528	3	0.378663	0.136859	0.249462	0.638331	2.88795	2	0.235988	4	Inverse variance weighted (fixed effects)	P50452
ESRD--eur.annotated.liftover.hg38.refined	SERPIND1	deCODESoma	pQTL	0.289202	0.265678	0.276355	1.95071	1	0.16251	NA	NA	NA	NA	NA	NA	2	Inverse variance weighted (fixed effects)	P05546
ESRD--eur.annotated.liftover.hg38.refined	SERPIND1	deCODESoma	pQTL	0.289202	0.265678	0.276355	1.95071	1	0.16251	NA	NA	NA	NA	NA	NA	2	Inverse variance weighted (fixed effects)	P05546
ESRD--eur.annotated.liftover.hg38.refined	SERPINE1	deCODESoma	pQTL	0.115927	0.230449	0.614931	3.03601	1	0.0814359	NA	NA	NA	NA	NA	NA	2	Inverse variance weighted (fixed effects)	P05121
ESRD--eur.annotated.liftover.hg38.refined	SERPINE1	deCODESoma	pQTL	0.115927	0.230449	0.614931	3.03601	1	0.0814359	NA	NA	NA	NA	NA	NA	2	Inverse variance weighted (fixed effects)	P05121
ESRD--eur.annotated.liftover.hg38.refined	SERPINE2	deCODESoma	pQTL	-0.0236641	0.0281938	0.401281	1.52403	1	0.21701	NA	NA	NA	NA	NA	NA	2	Inverse variance weighted (fixed effects)	P07093
ESRD--eur.annotated.liftover.hg38.refined	SERPINE2	deCODESoma	pQTL	-0.0236641	0.0281938	0.401281	1.52403	1	0.21701	NA	NA	NA	NA	NA	NA	2	Inverse variance weighted (fixed effects)	P07093
ESRD--eur.annotated.liftover.hg38.refined	SERPINF1	deCODESoma	pQTL	0.0156218	0.0308921	0.613076	6.57926	5	0.253858	-0.133845	0.0881586	0.203568	3.3024	4	0.508552	6	Inverse variance weighted (fixed effects)	P36955
ESRD--eur.annotated.liftover.hg38.refined	SERPINF1	deCODESoma	pQTL	0.0156218	0.0308921	0.613076	6.57926	5	0.253858	-0.133845	0.0881586	0.203568	3.3024	4	0.508552	6	Inverse variance weighted (fixed effects)	P36955
ESRD--eur.annotated.liftover.hg38.refined	SERPINF1	deCODESoma	pQTL	0.0156218	0.0308921	0.613076	6.57926	5	0.253858	-0.133845	0.0881586	0.203568	3.3024	4	0.508552	6	Inverse variance weighted (fixed effects)	P36955
ESRD--eur.annotated.liftover.hg38.refined	SERPINF1	deCODESoma	pQTL	0.0156218	0.0308921	0.613076	6.57926	5	0.253858	-0.133845	0.0881586	0.203568	3.3024	4	0.508552	6	Inverse variance weighted (fixed effects)	P36955
ESRD--eur.annotated.liftover.hg38.refined	SERPINF1	deCODESoma	pQTL	0.0156218	0.0308921	0.613076	6.57926	5	0.253858	-0.133845	0.0881586	0.203568	3.3024	4	0.508552	6	Inverse variance weighted (fixed effects)	P36955
ESRD--eur.annotated.liftover.hg38.refined	SERPINF1	deCODESoma	pQTL	0.0156218	0.0308921	0.613076	6.57926	5	0.253858	-0.133845	0.0881586	0.203568	3.3024	4	0.508552	6	Inverse variance weighted (fixed effects)	P36955
ESRD--eur.annotated.liftover.hg38.refined	SERPINF2	deCODESoma	pQTL	-0.117026	0.0492273	0.0174419	9.04142	4	0.0600725	-0.389647	0.196121	0.141126	5.24498	3	0.154713	5	Inverse variance weighted (fixed effects)	P08697
ESRD--eur.annotated.liftover.hg38.refined	SERPINF2	deCODESoma	pQTL	-0.117026	0.0492273	0.0174419	9.04142	4	0.0600725	-0.389647	0.196121	0.141126	5.24498	3	0.154713	5	Inverse variance weighted (fixed effects)	P08697
ESRD--eur.annotated.liftover.hg38.refined	SERPINF2	deCODESoma	pQTL	-0.117026	0.0492273	0.0174419	9.04142	4	0.0600725	-0.389647	0.196121	0.141126	5.24498	3	0.154713	5	Inverse variance weighted (fixed effects)	P08697
ESRD--eur.annotated.liftover.hg38.refined	SERPINF2	deCODESoma	pQTL	-0.117026	0.0492273	0.0174419	9.04142	4	0.0600725	-0.389647	0.196121	0.141126	5.24498	3	0.154713	5	Inverse variance weighted (fixed effects)	P08697
ESRD--eur.annotated.liftover.hg38.refined	SERPINF2	deCODESoma	pQTL	-0.117026	0.0492273	0.0174419	9.04142	4	0.0600725	-0.389647	0.196121	0.141126	5.24498	3	0.154713	5	Inverse variance weighted (fixed effects)	P08697
ESRD--eur.annotated.liftover.hg38.refined	SERPING1	deCODESoma	pQTL	-0.0280072	0.026799	0.295984	7.49049	1	0.00620256	NA	NA	NA	NA	NA	NA	2	Inverse variance weighted (fixed effects)	P05155
ESRD--eur.annotated.liftover.hg38.refined	SERPING1	deCODESoma	pQTL	-0.0280072	0.026799	0.295984	7.49049	1	0.00620256	NA	NA	NA	NA	NA	NA	2	Inverse variance weighted (fixed effects)	P05155
ESRD--eur.annotated.liftover.hg38.refined	SERPINH1	deCODESoma	pQTL	0.0562504	0.106632	0.597832	2.92346	2	0.231835	-1.59909	0.98393	0.351159	0.0594465	1	0.807373	3	Inverse variance weighted (fixed effects)	P50454
ESRD--eur.annotated.liftover.hg38.refined	SERPINH1	deCODESoma	pQTL	0.0562504	0.106632	0.597832	2.92346	2	0.231835	-1.59909	0.98393	0.351159	0.0594465	1	0.807373	3	Inverse variance weighted (fixed effects)	P50454
ESRD--eur.annotated.liftover.hg38.refined	SERPINH1	deCODESoma	pQTL	0.0562504	0.106632	0.597832	2.92346	2	0.231835	-1.59909	0.98393	0.351159	0.0594465	1	0.807373	3	Inverse variance weighted (fixed effects)	P50454
ESRD--eur.annotated.liftover.hg38.refined	SEZ6L	deCODESoma	pQTL	0.0512725	0.142496	0.718984	2.28706	3	0.515004	0.0860337	0.329778	0.818588	2.27105	2	0.321253	4	Inverse variance weighted (fixed effects)	Q9BYH1
ESRD--eur.annotated.liftover.hg38.refined	SEZ6L	deCODESoma	pQTL	0.0512725	0.142496	0.718984	2.28706	3	0.515004	0.0860337	0.329778	0.818588	2.27105	2	0.321253	4	Inverse variance weighted (fixed effects)	Q9BYH1
ESRD--eur.annotated.liftover.hg38.refined	SEZ6L	deCODESoma	pQTL	0.0512725	0.142496	0.718984	2.28706	3	0.515004	0.0860337	0.329778	0.818588	2.27105	2	0.321253	4	Inverse variance weighted (fixed effects)	Q9BYH1
ESRD--eur.annotated.liftover.hg38.refined	SEZ6L	deCODESoma	pQTL	0.0512725	0.142496	0.718984	2.28706	3	0.515004	0.0860337	0.329778	0.818588	2.27105	2	0.321253	4	Inverse variance weighted (fixed effects)	Q9BYH1
ESRD--eur.annotated.liftover.hg38.refined	SF3B4	deCODESoma	pQTL	-0.143005	0.274393	0.602249	NA	NA	NA	NA	NA	NA	NA	NA	NA	1	Wald ratio	Q15427
ESRD--eur.annotated.liftover.hg38.refined	SFRP1	deCODESoma	pQTL	-0.0192787	0.0604353	0.749728	2.9814	5	0.702854	-0.150299	0.408888	0.73181	2.87643	4	0.578713	6	Inverse variance weighted (fixed effects)	Q8N474
ESRD--eur.annotated.liftover.hg38.refined	SFRP1	deCODESoma	pQTL	-0.0192787	0.0604353	0.749728	2.9814	5	0.702854	-0.150299	0.408888	0.73181	2.87643	4	0.578713	6	Inverse variance weighted (fixed effects)	Q8N474
ESRD--eur.annotated.liftover.hg38.refined	SFRP1	deCODESoma	pQTL	-0.0192787	0.0604353	0.749728	2.9814	5	0.702854	-0.150299	0.408888	0.73181	2.87643	4	0.578713	6	Inverse variance weighted (fixed effects)	Q8N474
ESRD--eur.annotated.liftover.hg38.refined	SFRP1	deCODESoma	pQTL	-0.0192787	0.0604353	0.749728	2.9814	5	0.702854	-0.150299	0.408888	0.73181	2.87643	4	0.578713	6	Inverse variance weighted (fixed effects)	Q8N474
ESRD--eur.annotated.liftover.hg38.refined	SFRP1	deCODESoma	pQTL	-0.0192787	0.0604353	0.749728	2.9814	5	0.702854	-0.150299	0.408888	0.73181	2.87643	4	0.578713	6	Inverse variance weighted (fixed effects)	Q8N474
ESRD--eur.annotated.liftover.hg38.refined	SFRP1	deCODESoma	pQTL	-0.0192787	0.0604353	0.749728	2.9814	5	0.702854	-0.150299	0.408888	0.73181	2.87643	4	0.578713	6	Inverse variance weighted (fixed effects)	Q8N474
ESRD--eur.annotated.liftover.hg38.refined	SFRP4	deCODESoma	pQTL	0.044236	0.0733484	0.546445	6.00395	2	0.0496889	0.328889	0.14215	0.259719	0.539015	1	0.462841	3	Inverse variance weighted (fixed effects)	Q6FHJ7
ESRD--eur.annotated.liftover.hg38.refined	SFRP4	deCODESoma	pQTL	0.044236	0.0733484	0.546445	6.00395	2	0.0496889	0.328889	0.14215	0.259719	0.539015	1	0.462841	3	Inverse variance weighted (fixed effects)	Q6FHJ7
ESRD--eur.annotated.liftover.hg38.refined	SFRP4	deCODESoma	pQTL	0.044236	0.0733484	0.546445	6.00395	2	0.0496889	0.328889	0.14215	0.259719	0.539015	1	0.462841	3	Inverse variance weighted (fixed effects)	Q6FHJ7
ESRD--eur.annotated.liftover.hg38.refined	SFTPB	deCODESoma	pQTL	-0.0125404	0.0374136	0.737488	3.56163	2	0.168501	-0.106599	0.0866915	0.434664	1.37844	1	0.240367	3	Inverse variance weighted (fixed effects)	P07988
ESRD--eur.annotated.liftover.hg38.refined	SFTPB	deCODESoma	pQTL	-0.0125404	0.0374136	0.737488	3.56163	2	0.168501	-0.106599	0.0866915	0.434664	1.37844	1	0.240367	3	Inverse variance weighted (fixed effects)	P07988
ESRD--eur.annotated.liftover.hg38.refined	SFTPB	deCODESoma	pQTL	-0.0125404	0.0374136	0.737488	3.56163	2	0.168501	-0.106599	0.0866915	0.434664	1.37844	1	0.240367	3	Inverse variance weighted (fixed effects)	P07988
ESRD--eur.annotated.liftover.hg38.refined	SFTPD	deCODESoma	pQTL	-0.0474251	0.0325688	0.14535	2.40347	4	0.662001	-0.0163522	0.0568477	0.792342	1.95871	3	0.58102	5	Inverse variance weighted (fixed effects)	P35247
ESRD--eur.annotated.liftover.hg38.refined	SFTPD	deCODESoma	pQTL	-0.0474251	0.0325688	0.14535	2.40347	4	0.662001	-0.0163522	0.0568477	0.792342	1.95871	3	0.58102	5	Inverse variance weighted (fixed effects)	P35247
ESRD--eur.annotated.liftover.hg38.refined	SFTPD	deCODESoma	pQTL	-0.0474251	0.0325688	0.14535	2.40347	4	0.662001	-0.0163522	0.0568477	0.792342	1.95871	3	0.58102	5	Inverse variance weighted (fixed effects)	P35247
ESRD--eur.annotated.liftover.hg38.refined	SFTPD	deCODESoma	pQTL	-0.0474251	0.0325688	0.14535	2.40347	4	0.662001	-0.0163522	0.0568477	0.792342	1.95871	3	0.58102	5	Inverse variance weighted (fixed effects)	P35247
ESRD--eur.annotated.liftover.hg38.refined	SFTPD	deCODESoma	pQTL	-0.0474251	0.0325688	0.14535	2.40347	4	0.662001	-0.0163522	0.0568477	0.792342	1.95871	3	0.58102	5	Inverse variance weighted (fixed effects)	P35247
ESRD--eur.annotated.liftover.hg38.refined	SGK3	deCODESoma	pQTL	-0.162395	0.275768	0.55594	NA	NA	NA	NA	NA	NA	NA	NA	NA	1	Wald ratio	Q96BR1
ESRD--eur.annotated.liftover.hg38.refined	SGTA	deCODESoma	pQTL	-0.629969	0.341919	0.0654092	NA	NA	NA	NA	NA	NA	NA	NA	NA	1	Wald ratio	O43765
ESRD--eur.annotated.liftover.hg38.refined	SH3BGRL2	deCODESoma	pQTL	0.109393	0.170077	0.520095	NA	NA	NA	NA	NA	NA	NA	NA	NA	1	Wald ratio	Q9UJC5
ESRD--eur.annotated.liftover.hg38.refined	SH3BGRL3	deCODESoma	pQTL	-0.0407345	0.0663429	0.539216	NA	NA	NA	NA	NA	NA	NA	NA	NA	1	Wald ratio	Q9H299
ESRD--eur.annotated.liftover.hg38.refined	SH3BP2	deCODESoma	pQTL	-0.0700144	0.057957	0.227032	NA	NA	NA	NA	NA	NA	NA	NA	NA	1	Wald ratio	P78314
ESRD--eur.annotated.liftover.hg38.refined	SHANK3	deCODESoma	pQTL	-0.00763685	0.0279777	0.784882	1.66816	4	0.796493	-0.10892	0.0875328	0.301735	0.17696	3	0.98122	5	Inverse variance weighted (fixed effects)	Q9BYB0
ESRD--eur.annotated.liftover.hg38.refined	SHANK3	deCODESoma	pQTL	-0.00763685	0.0279777	0.784882	1.66816	4	0.796493	-0.10892	0.0875328	0.301735	0.17696	3	0.98122	5	Inverse variance weighted (fixed effects)	Q9BYB0
ESRD--eur.annotated.liftover.hg38.refined	SHANK3	deCODESoma	pQTL	-0.00763685	0.0279777	0.784882	1.66816	4	0.796493	-0.10892	0.0875328	0.301735	0.17696	3	0.98122	5	Inverse variance weighted (fixed effects)	Q9BYB0
ESRD--eur.annotated.liftover.hg38.refined	SHANK3	deCODESoma	pQTL	-0.00763685	0.0279777	0.784882	1.66816	4	0.796493	-0.10892	0.0875328	0.301735	0.17696	3	0.98122	5	Inverse variance weighted (fixed effects)	Q9BYB0
ESRD--eur.annotated.liftover.hg38.refined	SHANK3	deCODESoma	pQTL	-0.00763685	0.0279777	0.784882	1.66816	4	0.796493	-0.10892	0.0875328	0.301735	0.17696	3	0.98122	5	Inverse variance weighted (fixed effects)	Q9BYB0
ESRD--eur.annotated.liftover.hg38.refined	SHANK3	deCODESoma	pQTL	-0.00763685	0.0279777	0.784882	1.66816	4	0.796493	-0.10892	0.0875328	0.301735	0.17696	3	0.98122	5	Inverse variance weighted (fixed effects)	Q9BYB0
ESRD--eur.annotated.liftover.hg38.refined	SHBG	deCODESoma	pQTL	0.153621	0.0766446	0.0450347	1.23974	2	0.538014	1.27763	1.01301	0.42678	0.00149182	1	0.96919	3	Inverse variance weighted (fixed effects)	P04278
ESRD--eur.annotated.liftover.hg38.refined	SHBG	deCODESoma	pQTL	0.153621	0.0766446	0.0450347	1.23974	2	0.538014	1.27763	1.01301	0.42678	0.00149182	1	0.96919	3	Inverse variance weighted (fixed effects)	P04278
ESRD--eur.annotated.liftover.hg38.refined	SHBG	deCODESoma	pQTL	0.153621	0.0766446	0.0450347	1.23974	2	0.538014	1.27763	1.01301	0.42678	0.00149182	1	0.96919	3	Inverse variance weighted (fixed effects)	P04278
ESRD--eur.annotated.liftover.hg38.refined	SHH	deCODESoma	pQTL	-0.233109	0.249318	0.349796	NA	NA	NA	NA	NA	NA	NA	NA	NA	1	Wald ratio	Q15465
ESRD--eur.annotated.liftover.hg38.refined	SHMT1	deCODESoma	pQTL	0.0284846	0.0195961	0.146062	0.0513062	2	0.974673	0.0399807	0.0613937	0.632523	0.0122651	1	0.911816	3	Inverse variance weighted (fixed effects)	P34896
ESRD--eur.annotated.liftover.hg38.refined	SHMT1	deCODESoma	pQTL	0.0284846	0.0195961	0.146062	0.0513062	2	0.974673	0.0399807	0.0613937	0.632523	0.0122651	1	0.911816	3	Inverse variance weighted (fixed effects)	P34896
ESRD--eur.annotated.liftover.hg38.refined	SHMT1	deCODESoma	pQTL	0.0284846	0.0195961	0.146062	0.0513062	2	0.974673	0.0399807	0.0613937	0.632523	0.0122651	1	0.911816	3	Inverse variance weighted (fixed effects)	P34896
ESRD--eur.annotated.liftover.hg38.refined	SHMT2	deCODESoma	pQTL	0.0109011	0.3559	0.975565	NA	NA	NA	NA	NA	NA	NA	NA	NA	1	Wald ratio	P34897
ESRD--eur.annotated.liftover.hg38.refined	SIAE	deCODESoma	pQTL	0.0349187	0.127846	0.784753	NA	NA	NA	NA	NA	NA	NA	NA	NA	1	Wald ratio	Q9HAT2
ESRD--eur.annotated.liftover.hg38.refined	SIGLEC1	deCODESoma	pQTL	-0.0180198	0.198023	0.927494	0.0378263	1	0.845792	NA	NA	NA	NA	NA	NA	2	Inverse variance weighted (fixed effects)	Q9BZZ2
ESRD--eur.annotated.liftover.hg38.refined	SIGLEC1	deCODESoma	pQTL	-0.0180198	0.198023	0.927494	0.0378263	1	0.845792	NA	NA	NA	NA	NA	NA	2	Inverse variance weighted (fixed effects)	Q9BZZ2
ESRD--eur.annotated.liftover.hg38.refined	SIGLEC12	deCODESoma	pQTL	0.013133	0.0136945	0.337561	0.00421738	1	0.948221	NA	NA	NA	NA	NA	NA	2	Inverse variance weighted (fixed effects)	Q96PQ1
ESRD--eur.annotated.liftover.hg38.refined	SIGLEC12	deCODESoma	pQTL	0.013133	0.0136945	0.337561	0.00421738	1	0.948221	NA	NA	NA	NA	NA	NA	2	Inverse variance weighted (fixed effects)	Q96PQ1
ESRD--eur.annotated.liftover.hg38.refined	SIGLEC14	deCODESoma	pQTL	-0.0465053	0.0181068	0.0102173	5.78953	8	0.670794	-0.0653757	0.0237344	0.0283207	4.27723	7	0.747349	9	Inverse variance weighted (fixed effects)	Q08ET2
ESRD--eur.annotated.liftover.hg38.refined	SIGLEC14	deCODESoma	pQTL	-0.0465053	0.0181068	0.0102173	5.78953	8	0.670794	-0.0653757	0.0237344	0.0283207	4.27723	7	0.747349	9	Inverse variance weighted (fixed effects)	Q08ET2
ESRD--eur.annotated.liftover.hg38.refined	SIGLEC14	deCODESoma	pQTL	-0.0465053	0.0181068	0.0102173	5.78953	8	0.670794	-0.0653757	0.0237344	0.0283207	4.27723	7	0.747349	9	Inverse variance weighted (fixed effects)	Q08ET2
ESRD--eur.annotated.liftover.hg38.refined	SIGLEC14	deCODESoma	pQTL	-0.0465053	0.0181068	0.0102173	5.78953	8	0.670794	-0.0653757	0.0237344	0.0283207	4.27723	7	0.747349	9	Inverse variance weighted (fixed effects)	Q08ET2
ESRD--eur.annotated.liftover.hg38.refined	SIGLEC14	deCODESoma	pQTL	-0.0465053	0.0181068	0.0102173	5.78953	8	0.670794	-0.0653757	0.0237344	0.0283207	4.27723	7	0.747349	9	Inverse variance weighted (fixed effects)	Q08ET2
ESRD--eur.annotated.liftover.hg38.refined	SIGLEC14	deCODESoma	pQTL	-0.0465053	0.0181068	0.0102173	5.78953	8	0.670794	-0.0653757	0.0237344	0.0283207	4.27723	7	0.747349	9	Inverse variance weighted (fixed effects)	Q08ET2
ESRD--eur.annotated.liftover.hg38.refined	SIGLEC14	deCODESoma	pQTL	-0.0465053	0.0181068	0.0102173	5.78953	8	0.670794	-0.0653757	0.0237344	0.0283207	4.27723	7	0.747349	9	Inverse variance weighted (fixed effects)	Q08ET2
ESRD--eur.annotated.liftover.hg38.refined	SIGLEC14	deCODESoma	pQTL	-0.0465053	0.0181068	0.0102173	5.78953	8	0.670794	-0.0653757	0.0237344	0.0283207	4.27723	7	0.747349	9	Inverse variance weighted (fixed effects)	Q08ET2
ESRD--eur.annotated.liftover.hg38.refined	SIGLEC14	deCODESoma	pQTL	-0.0465053	0.0181068	0.0102173	5.78953	8	0.670794	-0.0653757	0.0237344	0.0283207	4.27723	7	0.747349	9	Inverse variance weighted (fixed effects)	Q08ET2
ESRD--eur.annotated.liftover.hg38.refined	SIGLEC5	deCODESoma	pQTL	-0.057201	0.0191176	0.00277097	0.899431	5	0.970263	-0.0407138	0.0309627	0.258852	0.4412	4	0.978967	6	Inverse variance weighted (fixed effects)	O15389
ESRD--eur.annotated.liftover.hg38.refined	SIGLEC5	deCODESoma	pQTL	-0.057201	0.0191176	0.00277097	0.899431	5	0.970263	-0.0689082	0.0227932	0.029309	0.4412	4	0.978967	6	Inverse variance weighted (fixed effects)	O15389
ESRD--eur.annotated.liftover.hg38.refined	SIGLEC5	deCODESoma	pQTL	-0.057201	0.0191176	0.00277097	0.899431	5	0.970263	-0.0407138	0.0309627	0.258852	0.4412	4	0.978967	6	Inverse variance weighted (fixed effects)	O15389
ESRD--eur.annotated.liftover.hg38.refined	SIGLEC5	deCODESoma	pQTL	-0.057201	0.0191176	0.00277097	0.899431	5	0.970263	-0.0407138	0.0309627	0.258852	0.4412	4	0.978967	6	Inverse variance weighted (fixed effects)	O15389
ESRD--eur.annotated.liftover.hg38.refined	SIGLEC5	deCODESoma	pQTL	-0.057201	0.0191176	0.00277097	0.899431	5	0.970263	-0.0689082	0.0227932	0.029309	0.4412	4	0.978967	6	Inverse variance weighted (fixed effects)	O15389
ESRD--eur.annotated.liftover.hg38.refined	SIGLEC5	deCODESoma	pQTL	-0.057201	0.0191176	0.00277097	0.899431	5	0.970263	-0.0407138	0.0309627	0.258852	0.4412	4	0.978967	6	Inverse variance weighted (fixed effects)	O15389
ESRD--eur.annotated.liftover.hg38.refined	SIGLEC5	deCODESoma	pQTL	-0.057201	0.0191176	0.00277097	0.899431	5	0.970263	-0.0689082	0.0227932	0.029309	0.4412	4	0.978967	6	Inverse variance weighted (fixed effects)	O15389
ESRD--eur.annotated.liftover.hg38.refined	SIGLEC5	deCODESoma	pQTL	-0.057201	0.0191176	0.00277097	0.899431	5	0.970263	-0.0407138	0.0309627	0.258852	0.4412	4	0.978967	6	Inverse variance weighted (fixed effects)	O15389
ESRD--eur.annotated.liftover.hg38.refined	SIGLEC5	deCODESoma	pQTL	-0.057201	0.0191176	0.00277097	0.899431	5	0.970263	-0.0407138	0.0309627	0.258852	0.4412	4	0.978967	6	Inverse variance weighted (fixed effects)	O15389
ESRD--eur.annotated.liftover.hg38.refined	SIGLEC5	deCODESoma	pQTL	-0.0446129	0.0189674	0.0186686	7.66324	6	0.263828	-0.0407138	0.0309627	0.258852	3.96874	5	0.553926	7	Inverse variance weighted (fixed effects)	O15389
ESRD--eur.annotated.liftover.hg38.refined	SIGLEC5	deCODESoma	pQTL	-0.0446129	0.0189674	0.0186686	7.66324	6	0.263828	-0.0689082	0.0227932	0.029309	3.96874	5	0.553926	7	Inverse variance weighted (fixed effects)	O15389
ESRD--eur.annotated.liftover.hg38.refined	SIGLEC5	deCODESoma	pQTL	-0.0446129	0.0189674	0.0186686	7.66324	6	0.263828	-0.0407138	0.0309627	0.258852	3.96874	5	0.553926	7	Inverse variance weighted (fixed effects)	O15389
ESRD--eur.annotated.liftover.hg38.refined	SIGLEC5	deCODESoma	pQTL	-0.0446129	0.0189674	0.0186686	7.66324	6	0.263828	-0.0689082	0.0227932	0.029309	3.96874	5	0.553926	7	Inverse variance weighted (fixed effects)	O15389
ESRD--eur.annotated.liftover.hg38.refined	SIGLEC5	deCODESoma	pQTL	-0.0446129	0.0189674	0.0186686	7.66324	6	0.263828	-0.0407138	0.0309627	0.258852	3.96874	5	0.553926	7	Inverse variance weighted (fixed effects)	O15389
ESRD--eur.annotated.liftover.hg38.refined	SIGLEC5	deCODESoma	pQTL	-0.0446129	0.0189674	0.0186686	7.66324	6	0.263828	-0.0689082	0.0227932	0.029309	3.96874	5	0.553926	7	Inverse variance weighted (fixed effects)	O15389
ESRD--eur.annotated.liftover.hg38.refined	SIGLEC5	deCODESoma	pQTL	-0.0446129	0.0189674	0.0186686	7.66324	6	0.263828	-0.0689082	0.0227932	0.029309	3.96874	5	0.553926	7	Inverse variance weighted (fixed effects)	O15389
ESRD--eur.annotated.liftover.hg38.refined	SIGLEC5	deCODESoma	pQTL	-0.0446129	0.0189674	0.0186686	7.66324	6	0.263828	-0.0689082	0.0227932	0.029309	3.96874	5	0.553926	7	Inverse variance weighted (fixed effects)	O15389
ESRD--eur.annotated.liftover.hg38.refined	SIGLEC5	deCODESoma	pQTL	-0.0446129	0.0189674	0.0186686	7.66324	6	0.263828	-0.0689082	0.0227932	0.029309	3.96874	5	0.553926	7	Inverse variance weighted (fixed effects)	O15389
ESRD--eur.annotated.liftover.hg38.refined	SIGLEC5	deCODESoma	pQTL	-0.0446129	0.0189674	0.0186686	7.66324	6	0.263828	-0.0689082	0.0227932	0.029309	3.96874	5	0.553926	7	Inverse variance weighted (fixed effects)	O15389
ESRD--eur.annotated.liftover.hg38.refined	SIGLEC6	deCODESoma	pQTL	0.0033152	0.024327	0.891602	4.29371	3	0.231446	0.0465157	0.159755	0.798342	4.13491	2	0.126507	4	Inverse variance weighted (fixed effects)	O43699
ESRD--eur.annotated.liftover.hg38.refined	SIGLEC6	deCODESoma	pQTL	0.0033152	0.024327	0.891602	4.29371	3	0.231446	0.0465157	0.159755	0.798342	4.13491	2	0.126507	4	Inverse variance weighted (fixed effects)	O43699
ESRD--eur.annotated.liftover.hg38.refined	SIGLEC6	deCODESoma	pQTL	0.0033152	0.024327	0.891602	4.29371	3	0.231446	0.0465157	0.159755	0.798342	4.13491	2	0.126507	4	Inverse variance weighted (fixed effects)	O43699
ESRD--eur.annotated.liftover.hg38.refined	SIGLEC6	deCODESoma	pQTL	0.0033152	0.024327	0.891602	4.29371	3	0.231446	0.0465157	0.159755	0.798342	4.13491	2	0.126507	4	Inverse variance weighted (fixed effects)	O43699
ESRD--eur.annotated.liftover.hg38.refined	SIGLEC7	deCODESoma	pQTL	-0.0689478	0.046033	0.134188	3.55535	5	0.61503	-0.0859788	0.0795906	0.340809	3.48654	4	0.479927	6	Inverse variance weighted (fixed effects)	Q9Y286
ESRD--eur.annotated.liftover.hg38.refined	SIGLEC7	deCODESoma	pQTL	-0.0689478	0.046033	0.134188	3.55535	5	0.61503	-0.0859788	0.0795906	0.340809	3.48654	4	0.479927	6	Inverse variance weighted (fixed effects)	Q9Y286
ESRD--eur.annotated.liftover.hg38.refined	SIGLEC7	deCODESoma	pQTL	-0.0689478	0.046033	0.134188	3.55535	5	0.61503	-0.0859788	0.0795906	0.340809	3.48654	4	0.479927	6	Inverse variance weighted (fixed effects)	Q9Y286
ESRD--eur.annotated.liftover.hg38.refined	SIGLEC7	deCODESoma	pQTL	-0.0689478	0.046033	0.134188	3.55535	5	0.61503	-0.0859788	0.0795906	0.340809	3.48654	4	0.479927	6	Inverse variance weighted (fixed effects)	Q9Y286
ESRD--eur.annotated.liftover.hg38.refined	SIGLEC7	deCODESoma	pQTL	-0.0689478	0.046033	0.134188	3.55535	5	0.61503	-0.0859788	0.0795906	0.340809	3.48654	4	0.479927	6	Inverse variance weighted (fixed effects)	Q9Y286
ESRD--eur.annotated.liftover.hg38.refined	SIGLEC7	deCODESoma	pQTL	-0.0689478	0.046033	0.134188	3.55535	5	0.61503	-0.0859788	0.0795906	0.340809	3.48654	4	0.479927	6	Inverse variance weighted (fixed effects)	Q9Y286
ESRD--eur.annotated.liftover.hg38.refined	SIGLEC9	deCODESoma	pQTL	-0.0118599	0.0151844	0.434769	NA	NA	NA	NA	NA	NA	NA	NA	NA	1	Wald ratio	Q9Y336
ESRD--eur.annotated.liftover.hg38.refined	SIRPA	deCODESoma	pQTL	-0.0250712	0.0157946	0.112439	NA	NA	NA	NA	NA	NA	NA	NA	NA	1	Wald ratio	P78324
ESRD--eur.annotated.liftover.hg38.refined	SIRPB1	deCODESoma	pQTL	-0.0341973	0.0143757	0.0173681	4.50789	5	0.478829	0.0131419	0.0471093	0.794099	3.39442	4	0.494113	6	Inverse variance weighted (fixed effects)	O00241
ESRD--eur.annotated.liftover.hg38.refined	SIRPB1	deCODESoma	pQTL	-0.0341973	0.0143757	0.0173681	4.50789	5	0.478829	0.0131419	0.0471093	0.794099	3.39442	4	0.494113	6	Inverse variance weighted (fixed effects)	O00241
ESRD--eur.annotated.liftover.hg38.refined	SIRPB1	deCODESoma	pQTL	-0.0341973	0.0143757	0.0173681	4.50789	5	0.478829	0.0131419	0.0471093	0.794099	3.39442	4	0.494113	6	Inverse variance weighted (fixed effects)	O00241
ESRD--eur.annotated.liftover.hg38.refined	SIRPB1	deCODESoma	pQTL	-0.0341973	0.0143757	0.0173681	4.50789	5	0.478829	0.0131419	0.0471093	0.794099	3.39442	4	0.494113	6	Inverse variance weighted (fixed effects)	O00241
ESRD--eur.annotated.liftover.hg38.refined	SIRPB1	deCODESoma	pQTL	-0.0341973	0.0143757	0.0173681	4.50789	5	0.478829	0.0131419	0.0471093	0.794099	3.39442	4	0.494113	6	Inverse variance weighted (fixed effects)	O00241
ESRD--eur.annotated.liftover.hg38.refined	SIRPB1	deCODESoma	pQTL	-0.0341973	0.0143757	0.0173681	4.50789	5	0.478829	0.0131419	0.0471093	0.794099	3.39442	4	0.494113	6	Inverse variance weighted (fixed effects)	O00241
ESRD--eur.annotated.liftover.hg38.refined	SIRPG	deCODESoma	pQTL	-0.0991347	0.0585054	0.0901793	NA	NA	NA	NA	NA	NA	NA	NA	NA	1	Wald ratio	Q9P1W8
ESRD--eur.annotated.liftover.hg38.refined	SLAMF6	deCODESoma	pQTL	0.0577115	0.0615105	0.348122	0.842966	1	0.35855	NA	NA	NA	NA	NA	NA	2	Inverse variance weighted (fixed effects)	Q96DU3
ESRD--eur.annotated.liftover.hg38.refined	SLAMF6	deCODESoma	pQTL	0.0577115	0.0615105	0.348122	0.842966	1	0.35855	NA	NA	NA	NA	NA	NA	2	Inverse variance weighted (fixed effects)	Q96DU3
ESRD--eur.annotated.liftover.hg38.refined	SLAMF7	deCODESoma	pQTL	0.0237634	0.0213978	0.26676	0.331606	1	0.564715	NA	NA	NA	NA	NA	NA	2	Inverse variance weighted (fixed effects)	Q9NQ25
ESRD--eur.annotated.liftover.hg38.refined	SLAMF7	deCODESoma	pQTL	0.0237634	0.0213978	0.26676	0.331606	1	0.564715	NA	NA	NA	NA	NA	NA	2	Inverse variance weighted (fixed effects)	Q9NQ25
ESRD--eur.annotated.liftover.hg38.refined	SLIT2	deCODESoma	pQTL	0.125401	0.232842	0.590186	NA	NA	NA	NA	NA	NA	NA	NA	NA	1	Wald ratio	O94813
ESRD--eur.annotated.liftover.hg38.refined	SLITRK3	deCODESoma	pQTL	0.10745	0.0537342	0.0455381	5.77868	4	0.216298	0.160828	0.0907612	0.174516	4.6208	3	0.201765	5	Inverse variance weighted (fixed effects)	O94933
ESRD--eur.annotated.liftover.hg38.refined	SLITRK3	deCODESoma	pQTL	0.10745	0.0537342	0.0455381	5.77868	4	0.216298	0.160828	0.0907612	0.174516	4.6208	3	0.201765	5	Inverse variance weighted (fixed effects)	O94933
ESRD--eur.annotated.liftover.hg38.refined	SLITRK3	deCODESoma	pQTL	0.10745	0.0537342	0.0455381	5.77868	4	0.216298	0.160828	0.0907612	0.174516	4.6208	3	0.201765	5	Inverse variance weighted (fixed effects)	O94933
ESRD--eur.annotated.liftover.hg38.refined	SLITRK3	deCODESoma	pQTL	0.10745	0.0537342	0.0455381	5.77868	4	0.216298	0.160828	0.0907612	0.174516	4.6208	3	0.201765	5	Inverse variance weighted (fixed effects)	O94933
ESRD--eur.annotated.liftover.hg38.refined	SLITRK3	deCODESoma	pQTL	0.10745	0.0537342	0.0455381	5.77868	4	0.216298	0.160828	0.0907612	0.174516	4.6208	3	0.201765	5	Inverse variance weighted (fixed effects)	O94933
ESRD--eur.annotated.liftover.hg38.refined	SLITRK5	deCODESoma	pQTL	0.156871	0.115997	0.176255	6.43821	2	0.0399908	-1.07698	0.510839	0.281957	0.287158	1	0.592048	3	Inverse variance weighted (fixed effects)	O94991
ESRD--eur.annotated.liftover.hg38.refined	SLITRK5	deCODESoma	pQTL	0.156871	0.115997	0.176255	6.43821	2	0.0399908	-1.07698	0.510839	0.281957	0.287158	1	0.592048	3	Inverse variance weighted (fixed effects)	O94991
ESRD--eur.annotated.liftover.hg38.refined	SLITRK5	deCODESoma	pQTL	0.156871	0.115997	0.176255	6.43821	2	0.0399908	-1.07698	0.510839	0.281957	0.287158	1	0.592048	3	Inverse variance weighted (fixed effects)	O94991
ESRD--eur.annotated.liftover.hg38.refined	SLITRK5	deCODESoma	pQTL	0.156871	0.115997	0.176255	6.43821	2	0.0399908	-1.07698	0.510839	0.281957	0.287158	1	0.592048	3	Inverse variance weighted (fixed effects)	O94991
ESRD--eur.annotated.liftover.hg38.refined	SLITRK6	deCODESoma	pQTL	0.0654881	0.079781	0.411733	0.120199	2	0.941671	0.0405291	0.185863	0.863319	0.0980925	1	0.754131	3	Inverse variance weighted (fixed effects)	Q9H5Y7
ESRD--eur.annotated.liftover.hg38.refined	SLITRK6	deCODESoma	pQTL	0.0654881	0.079781	0.411733	0.120199	2	0.941671	0.0405291	0.185863	0.863319	0.0980925	1	0.754131	3	Inverse variance weighted (fixed effects)	Q9H5Y7
ESRD--eur.annotated.liftover.hg38.refined	SLITRK6	deCODESoma	pQTL	0.0654881	0.079781	0.411733	0.120199	2	0.941671	0.0405291	0.185863	0.863319	0.0980925	1	0.754131	3	Inverse variance weighted (fixed effects)	Q9H5Y7
ESRD--eur.annotated.liftover.hg38.refined	SLMAP	deCODESoma	pQTL	0.132879	0.420721	0.752126	NA	NA	NA	NA	NA	NA	NA	NA	NA	1	Wald ratio	Q14BN4
ESRD--eur.annotated.liftover.hg38.refined	SLPI	deCODESoma	pQTL	-0.270038	0.0984311	0.00608024	3.3916	3	0.335096	-0.0390093	0.263682	0.895958	2.32608	2	0.312534	4	Inverse variance weighted (fixed effects)	P03973
ESRD--eur.annotated.liftover.hg38.refined	SLPI	deCODESoma	pQTL	-0.270038	0.0984311	0.00608024	3.3916	3	0.335096	-0.0390093	0.263682	0.895958	2.32608	2	0.312534	4	Inverse variance weighted (fixed effects)	P03973
ESRD--eur.annotated.liftover.hg38.refined	SLPI	deCODESoma	pQTL	-0.270038	0.0984311	0.00608024	3.3916	3	0.335096	-0.0390093	0.263682	0.895958	2.32608	2	0.312534	4	Inverse variance weighted (fixed effects)	P03973
ESRD--eur.annotated.liftover.hg38.refined	SLPI	deCODESoma	pQTL	-0.270038	0.0984311	0.00608024	3.3916	3	0.335096	-0.0390093	0.263682	0.895958	2.32608	2	0.312534	4	Inverse variance weighted (fixed effects)	P03973
ESRD--eur.annotated.liftover.hg38.refined	SLPI	deCODESoma	pQTL	-0.270038	0.0984311	0.00608024	3.3916	3	0.335096	-0.0390093	0.263682	0.895958	2.32608	2	0.312534	4	Inverse variance weighted (fixed effects)	P03973
ESRD--eur.annotated.liftover.hg38.refined	SMAD1	deCODESoma	pQTL	0.139465	0.305151	0.647645	NA	NA	NA	NA	NA	NA	NA	NA	NA	1	Wald ratio	Q15797
ESRD--eur.annotated.liftover.hg38.refined	SMAP1	deCODESoma	pQTL	0.0179087	0.0414666	0.665826	0.0713007	1	0.789452	NA	NA	NA	NA	NA	NA	2	Inverse variance weighted (fixed effects)	Q8IYB5
ESRD--eur.annotated.liftover.hg38.refined	SMAP1	deCODESoma	pQTL	0.0179087	0.0414666	0.665826	0.0713007	1	0.789452	NA	NA	NA	NA	NA	NA	2	Inverse variance weighted (fixed effects)	Q8IYB5
ESRD--eur.annotated.liftover.hg38.refined	SMAP1	deCODESoma	pQTL	0.0179087	0.0414666	0.665826	0.0713007	1	0.789452	NA	NA	NA	NA	NA	NA	2	Inverse variance weighted (fixed effects)	Q8IYB5
ESRD--eur.annotated.liftover.hg38.refined	SMOC1	deCODESoma	pQTL	0.0303	0.0425575	0.476479	8.08302	7	0.32533	0.031054	0.083058	0.721347	8.08285	6	0.232096	8	Inverse variance weighted (fixed effects)	Q9H4F8
ESRD--eur.annotated.liftover.hg38.refined	SMOC1	deCODESoma	pQTL	0.0303	0.0425575	0.476479	8.08302	7	0.32533	0.031054	0.083058	0.721347	8.08285	6	0.232096	8	Inverse variance weighted (fixed effects)	Q9H4F8
ESRD--eur.annotated.liftover.hg38.refined	SMOC1	deCODESoma	pQTL	0.0303	0.0425575	0.476479	8.08302	7	0.32533	0.031054	0.083058	0.721347	8.08285	6	0.232096	8	Inverse variance weighted (fixed effects)	Q9H4F8
ESRD--eur.annotated.liftover.hg38.refined	SMOC1	deCODESoma	pQTL	0.0303	0.0425575	0.476479	8.08302	7	0.32533	0.031054	0.083058	0.721347	8.08285	6	0.232096	8	Inverse variance weighted (fixed effects)	Q9H4F8
ESRD--eur.annotated.liftover.hg38.refined	SMOC1	deCODESoma	pQTL	0.0303	0.0425575	0.476479	8.08302	7	0.32533	0.031054	0.083058	0.721347	8.08285	6	0.232096	8	Inverse variance weighted (fixed effects)	Q9H4F8
ESRD--eur.annotated.liftover.hg38.refined	SMOC1	deCODESoma	pQTL	0.0303	0.0425575	0.476479	8.08302	7	0.32533	0.031054	0.083058	0.721347	8.08285	6	0.232096	8	Inverse variance weighted (fixed effects)	Q9H4F8
ESRD--eur.annotated.liftover.hg38.refined	SMOC1	deCODESoma	pQTL	0.0303	0.0425575	0.476479	8.08302	7	0.32533	0.031054	0.083058	0.721347	8.08285	6	0.232096	8	Inverse variance weighted (fixed effects)	Q9H4F8
ESRD--eur.annotated.liftover.hg38.refined	SMOC1	deCODESoma	pQTL	0.0303	0.0425575	0.476479	8.08302	7	0.32533	0.031054	0.083058	0.721347	8.08285	6	0.232096	8	Inverse variance weighted (fixed effects)	Q9H4F8
ESRD--eur.annotated.liftover.hg38.refined	SMOC1	deCODESoma	pQTL	0.0303	0.0425575	0.476479	8.08302	7	0.32533	0.031054	0.083058	0.721347	8.08285	6	0.232096	8	Inverse variance weighted (fixed effects)	Q9H4F8
ESRD--eur.annotated.liftover.hg38.refined	SMOC2	deCODESoma	pQTL	-0.0203213	0.0351599	0.563286	1.95659	5	0.855119	-0.119968	0.138952	0.436625	1.40713	4	0.842954	6	Inverse variance weighted (fixed effects)	Q9H3U7
ESRD--eur.annotated.liftover.hg38.refined	SMOC2	deCODESoma	pQTL	-0.0203213	0.0351599	0.563286	1.95659	5	0.855119	-0.119968	0.138952	0.436625	1.40713	4	0.842954	6	Inverse variance weighted (fixed effects)	Q9H3U7
ESRD--eur.annotated.liftover.hg38.refined	SMOC2	deCODESoma	pQTL	-0.0203213	0.0351599	0.563286	1.95659	5	0.855119	-0.119968	0.138952	0.436625	1.40713	4	0.842954	6	Inverse variance weighted (fixed effects)	Q9H3U7
ESRD--eur.annotated.liftover.hg38.refined	SMOC2	deCODESoma	pQTL	-0.0203213	0.0351599	0.563286	1.95659	5	0.855119	-0.119968	0.138952	0.436625	1.40713	4	0.842954	6	Inverse variance weighted (fixed effects)	Q9H3U7
ESRD--eur.annotated.liftover.hg38.refined	SMOC2	deCODESoma	pQTL	-0.0203213	0.0351599	0.563286	1.95659	5	0.855119	-0.119968	0.138952	0.436625	1.40713	4	0.842954	6	Inverse variance weighted (fixed effects)	Q9H3U7
ESRD--eur.annotated.liftover.hg38.refined	SMOC2	deCODESoma	pQTL	-0.0203213	0.0351599	0.563286	1.95659	5	0.855119	-0.119968	0.138952	0.436625	1.40713	4	0.842954	6	Inverse variance weighted (fixed effects)	Q9H3U7
ESRD--eur.annotated.liftover.hg38.refined	SMPD1	deCODESoma	pQTL	-0.00491779	0.0512312	0.923527	0.347257	1	0.55567	NA	NA	NA	NA	NA	NA	2	Inverse variance weighted (fixed effects)	P17405
ESRD--eur.annotated.liftover.hg38.refined	SMPD1	deCODESoma	pQTL	-0.00491779	0.0512312	0.923527	0.347257	1	0.55567	NA	NA	NA	NA	NA	NA	2	Inverse variance weighted (fixed effects)	P17405
ESRD--eur.annotated.liftover.hg38.refined	SMPDL3A	deCODESoma	pQTL	-0.041414	0.0480368	0.388617	0.304283	1	0.58121	NA	NA	NA	NA	NA	NA	2	Inverse variance weighted (fixed effects)	Q92484
ESRD--eur.annotated.liftover.hg38.refined	SMPDL3A	deCODESoma	pQTL	-0.041414	0.0480368	0.388617	0.304283	1	0.58121	NA	NA	NA	NA	NA	NA	2	Inverse variance weighted (fixed effects)	Q92484
ESRD--eur.annotated.liftover.hg38.refined	SNAP29	deCODESoma	pQTL	-0.138333	0.163384	0.397177	NA	NA	NA	NA	NA	NA	NA	NA	NA	1	Wald ratio	O95721
ESRD--eur.annotated.liftover.hg38.refined	SNCA	deCODESoma	pQTL	0.0261963	0.201147	0.89638	0.318849	1	0.5723	NA	NA	NA	NA	NA	NA	2	Inverse variance weighted (fixed effects)	P37840
ESRD--eur.annotated.liftover.hg38.refined	SNCA	deCODESoma	pQTL	0.0261963	0.201147	0.89638	0.318849	1	0.5723	NA	NA	NA	NA	NA	NA	2	Inverse variance weighted (fixed effects)	P37840
ESRD--eur.annotated.liftover.hg38.refined	SNPH	deCODESoma	pQTL	-0.0317029	0.152239	0.835038	4.64702	2	0.0979292	1.45797	0.797785	0.318744	1.00601	1	0.31586	3	Inverse variance weighted (fixed effects)	O15079
ESRD--eur.annotated.liftover.hg38.refined	SNPH	deCODESoma	pQTL	-0.0317029	0.152239	0.835038	4.64702	2	0.0979292	1.45797	0.797785	0.318744	1.00601	1	0.31586	3	Inverse variance weighted (fixed effects)	O15079
ESRD--eur.annotated.liftover.hg38.refined	SNPH	deCODESoma	pQTL	-0.0317029	0.152239	0.835038	4.64702	2	0.0979292	1.45797	0.797785	0.318744	1.00601	1	0.31586	3	Inverse variance weighted (fixed effects)	O15079
ESRD--eur.annotated.liftover.hg38.refined	SNUPN	deCODESoma	pQTL	0.107754	0.0957769	0.260565	0.192738	1	0.660647	NA	NA	NA	NA	NA	NA	2	Inverse variance weighted (fixed effects)	O95149
ESRD--eur.annotated.liftover.hg38.refined	SNUPN	deCODESoma	pQTL	0.107754	0.0957769	0.260565	0.192738	1	0.660647	NA	NA	NA	NA	NA	NA	2	Inverse variance weighted (fixed effects)	O95149
ESRD--eur.annotated.liftover.hg38.refined	SNX8	deCODESoma	pQTL	-0.104688	0.19209	0.585756	NA	NA	NA	NA	NA	NA	NA	NA	NA	1	Wald ratio	Q9Y5X2
ESRD--eur.annotated.liftover.hg38.refined	SOD3	deCODESoma	pQTL	-0.114028	0.134548	0.396721	2.42562	3	0.488883	-0.0681876	0.316667	0.849474	2.39363	2	0.302155	4	Inverse variance weighted (fixed effects)	P08294
ESRD--eur.annotated.liftover.hg38.refined	SOD3	deCODESoma	pQTL	-0.114028	0.134548	0.396721	2.42562	3	0.488883	-0.0681876	0.316667	0.849474	2.39363	2	0.302155	4	Inverse variance weighted (fixed effects)	P08294
ESRD--eur.annotated.liftover.hg38.refined	SOD3	deCODESoma	pQTL	-0.114028	0.134548	0.396721	2.42562	3	0.488883	-0.0681876	0.316667	0.849474	2.39363	2	0.302155	4	Inverse variance weighted (fixed effects)	P08294
ESRD--eur.annotated.liftover.hg38.refined	SOD3	deCODESoma	pQTL	-0.114028	0.134548	0.396721	2.42562	3	0.488883	-0.0681876	0.316667	0.849474	2.39363	2	0.302155	4	Inverse variance weighted (fixed effects)	P08294
ESRD--eur.annotated.liftover.hg38.refined	SORBS3	deCODESoma	pQTL	0.109864	0.475111	0.81713	NA	NA	NA	NA	NA	NA	NA	NA	NA	1	Wald ratio	O60504
ESRD--eur.annotated.liftover.hg38.refined	SORCS1	deCODESoma	pQTL	0.197001	0.161193	0.221654	2.31454	2	0.314344	-0.412515	0.466899	0.539319	0.379705	1	0.537761	3	Inverse variance weighted (fixed effects)	Q8WY21
ESRD--eur.annotated.liftover.hg38.refined	SORCS1	deCODESoma	pQTL	0.197001	0.161193	0.221654	2.31454	2	0.314344	-0.412515	0.466899	0.539319	0.379705	1	0.537761	3	Inverse variance weighted (fixed effects)	Q8WY21
ESRD--eur.annotated.liftover.hg38.refined	SORCS1	deCODESoma	pQTL	0.197001	0.161193	0.221654	2.31454	2	0.314344	-0.412515	0.466899	0.539319	0.379705	1	0.537761	3	Inverse variance weighted (fixed effects)	Q8WY21
ESRD--eur.annotated.liftover.hg38.refined	SORD	deCODESoma	pQTL	0.0362029	0.0572941	0.527466	0.157815	2	0.924125	0.12856	0.252936	0.700635	0.017278	1	0.895423	3	Inverse variance weighted (fixed effects)	Q00796
ESRD--eur.annotated.liftover.hg38.refined	SORD	deCODESoma	pQTL	0.0362029	0.0572941	0.527466	0.157815	2	0.924125	0.12856	0.252936	0.700635	0.017278	1	0.895423	3	Inverse variance weighted (fixed effects)	Q00796
ESRD--eur.annotated.liftover.hg38.refined	SORD	deCODESoma	pQTL	0.0362029	0.0572941	0.527466	0.157815	2	0.924125	0.12856	0.252936	0.700635	0.017278	1	0.895423	3	Inverse variance weighted (fixed effects)	Q00796
ESRD--eur.annotated.liftover.hg38.refined	SOST	deCODESoma	pQTL	-0.0938577	0.413032	0.820237	NA	NA	NA	NA	NA	NA	NA	NA	NA	1	Wald ratio	Q9BQB4
ESRD--eur.annotated.liftover.hg38.refined	SPARCL1	deCODESoma	pQTL	0.00194396	0.0202664	0.923584	1.20002	2	0.548807	0.0257879	0.1693	0.903769	1.17628	1	0.278114	3	Inverse variance weighted (fixed effects)	Q14515
ESRD--eur.annotated.liftover.hg38.refined	SPARCL1	deCODESoma	pQTL	0.00194396	0.0202664	0.923584	1.20002	2	0.548807	0.0257879	0.1693	0.903769	1.17628	1	0.278114	3	Inverse variance weighted (fixed effects)	Q14515
ESRD--eur.annotated.liftover.hg38.refined	SPARCL1	deCODESoma	pQTL	0.00194396	0.0202664	0.923584	1.20002	2	0.548807	0.0257879	0.1693	0.903769	1.17628	1	0.278114	3	Inverse variance weighted (fixed effects)	Q14515
ESRD--eur.annotated.liftover.hg38.refined	SPATA20	deCODESoma	pQTL	-0.0324665	0.0299776	0.278797	0.150722	1	0.697846	NA	NA	NA	NA	NA	NA	2	Inverse variance weighted (fixed effects)	Q8TB22
ESRD--eur.annotated.liftover.hg38.refined	SPATA20	deCODESoma	pQTL	-0.0324665	0.0299776	0.278797	0.150722	1	0.697846	NA	NA	NA	NA	NA	NA	2	Inverse variance weighted (fixed effects)	Q8TB22
ESRD--eur.annotated.liftover.hg38.refined	SPHK1	deCODESoma	pQTL	-0.221424	0.294878	0.452711	NA	NA	NA	NA	NA	NA	NA	NA	NA	1	Wald ratio	Q9NYA1
ESRD--eur.annotated.liftover.hg38.refined	SPHK2	deCODESoma	pQTL	0.164872	0.173125	0.340928	NA	NA	NA	NA	NA	NA	NA	NA	NA	1	Wald ratio	Q9NRA0
ESRD--eur.annotated.liftover.hg38.refined	SPINK1	deCODESoma	pQTL	-0.0918444	0.114361	0.421913	NA	NA	NA	NA	NA	NA	NA	NA	NA	1	Wald ratio	P00995
ESRD--eur.annotated.liftover.hg38.refined	SPINK2	deCODESoma	pQTL	0.0305038	0.0447797	0.495747	6.81752	3	0.077947	0.156234	0.0807339	0.192618	2.35112	2	0.308646	4	Inverse variance weighted (fixed effects)	P20155
ESRD--eur.annotated.liftover.hg38.refined	SPINK2	deCODESoma	pQTL	0.0305038	0.0447797	0.495747	6.81752	3	0.077947	0.156234	0.0807339	0.192618	2.35112	2	0.308646	4	Inverse variance weighted (fixed effects)	P20155
ESRD--eur.annotated.liftover.hg38.refined	SPINK2	deCODESoma	pQTL	0.0305038	0.0447797	0.495747	6.81752	3	0.077947	0.156234	0.0807339	0.192618	2.35112	2	0.308646	4	Inverse variance weighted (fixed effects)	P20155
ESRD--eur.annotated.liftover.hg38.refined	SPINK2	deCODESoma	pQTL	0.0305038	0.0447797	0.495747	6.81752	3	0.077947	0.156234	0.0807339	0.192618	2.35112	2	0.308646	4	Inverse variance weighted (fixed effects)	P20155
ESRD--eur.annotated.liftover.hg38.refined	SPINK4	deCODESoma	pQTL	0.0835572	0.0423921	0.0487176	0.0522468	1	0.819199	NA	NA	NA	NA	NA	NA	2	Inverse variance weighted (fixed effects)	O60575
ESRD--eur.annotated.liftover.hg38.refined	SPINK4	deCODESoma	pQTL	0.0835572	0.0423921	0.0487176	0.0522468	1	0.819199	NA	NA	NA	NA	NA	NA	2	Inverse variance weighted (fixed effects)	O60575
ESRD--eur.annotated.liftover.hg38.refined	SPINK5	deCODESoma	pQTL	-0.0909724	0.15308	0.552326	NA	NA	NA	NA	NA	NA	NA	NA	NA	1	Wald ratio	Q9NQ38
ESRD--eur.annotated.liftover.hg38.refined	SPINK6	deCODESoma	pQTL	-0.0518564	0.0239465	0.0303488	0.00818172	1	0.927927	NA	NA	NA	NA	NA	NA	2	Inverse variance weighted (fixed effects)	Q6UWN8
ESRD--eur.annotated.liftover.hg38.refined	SPINK6	deCODESoma	pQTL	-0.0518564	0.0239465	0.0303488	0.00818172	1	0.927927	NA	NA	NA	NA	NA	NA	2	Inverse variance weighted (fixed effects)	Q6UWN8
ESRD--eur.annotated.liftover.hg38.refined	SPINT1	deCODESoma	pQTL	-0.104612	0.0822122	0.203208	0.0368726	1	0.847725	NA	NA	NA	NA	NA	NA	2	Inverse variance weighted (fixed effects)	O43278
ESRD--eur.annotated.liftover.hg38.refined	SPINT1	deCODESoma	pQTL	-0.104612	0.0822122	0.203208	0.0368726	1	0.847725	NA	NA	NA	NA	NA	NA	2	Inverse variance weighted (fixed effects)	O43278
ESRD--eur.annotated.liftover.hg38.refined	SPINT2	deCODESoma	pQTL	0.0074262	0.0169747	0.661758	1.03309	4	0.904738	0.0270127	0.0553125	0.658761	0.89466	3	0.826716	5	Inverse variance weighted (fixed effects)	O43291
ESRD--eur.annotated.liftover.hg38.refined	SPINT2	deCODESoma	pQTL	0.0074262	0.0169747	0.661758	1.03309	4	0.904738	0.0270127	0.0553125	0.658761	0.89466	3	0.826716	5	Inverse variance weighted (fixed effects)	O43291
ESRD--eur.annotated.liftover.hg38.refined	SPINT2	deCODESoma	pQTL	0.0074262	0.0169747	0.661758	1.03309	4	0.904738	0.0270127	0.0553125	0.658761	0.89466	3	0.826716	5	Inverse variance weighted (fixed effects)	O43291
ESRD--eur.annotated.liftover.hg38.refined	SPINT2	deCODESoma	pQTL	0.0074262	0.0169747	0.661758	1.03309	4	0.904738	0.0270127	0.0553125	0.658761	0.89466	3	0.826716	5	Inverse variance weighted (fixed effects)	O43291
ESRD--eur.annotated.liftover.hg38.refined	SPINT2	deCODESoma	pQTL	0.0074262	0.0169747	0.661758	1.03309	4	0.904738	0.0270127	0.0553125	0.658761	0.89466	3	0.826716	5	Inverse variance weighted (fixed effects)	O43291
ESRD--eur.annotated.liftover.hg38.refined	SPINT3	deCODESoma	pQTL	0.0525218	0.0564421	0.352089	NA	NA	NA	NA	NA	NA	NA	NA	NA	1	Wald ratio	P49223
ESRD--eur.annotated.liftover.hg38.refined	SPOCK2	deCODESoma	pQTL	-0.18214	0.112148	0.104353	NA	NA	NA	NA	NA	NA	NA	NA	NA	1	Wald ratio	Q92563
ESRD--eur.annotated.liftover.hg38.refined	SPOCK3	deCODESoma	pQTL	0.0609196	0.0428867	0.155469	5.51002	4	0.23885	0.0524904	0.0743249	0.530952	5.45086	3	0.141607	5	Inverse variance weighted (fixed effects)	Q9BQ16
ESRD--eur.annotated.liftover.hg38.refined	SPOCK3	deCODESoma	pQTL	0.0609196	0.0428867	0.155469	5.51002	4	0.23885	0.0524904	0.0743249	0.530952	5.45086	3	0.141607	5	Inverse variance weighted (fixed effects)	Q9BQ16
ESRD--eur.annotated.liftover.hg38.refined	SPOCK3	deCODESoma	pQTL	0.0609196	0.0428867	0.155469	5.51002	4	0.23885	0.0524904	0.0743249	0.530952	5.45086	3	0.141607	5	Inverse variance weighted (fixed effects)	Q9BQ16
ESRD--eur.annotated.liftover.hg38.refined	SPOCK3	deCODESoma	pQTL	0.0609196	0.0428867	0.155469	5.51002	4	0.23885	0.0524904	0.0743249	0.530952	5.45086	3	0.141607	5	Inverse variance weighted (fixed effects)	Q9BQ16
ESRD--eur.annotated.liftover.hg38.refined	SPOCK3	deCODESoma	pQTL	0.0609196	0.0428867	0.155469	5.51002	4	0.23885	0.0524904	0.0743249	0.530952	5.45086	3	0.141607	5	Inverse variance weighted (fixed effects)	Q9BQ16
ESRD--eur.annotated.liftover.hg38.refined	SPON1	deCODESoma	pQTL	0.0971278	0.0517297	0.0604356	0.732136	4	0.947308	0.106328	0.0869664	0.308758	0.714815	3	0.869714	5	Inverse variance weighted (fixed effects)	Q9HCB6
ESRD--eur.annotated.liftover.hg38.refined	SPON1	deCODESoma	pQTL	0.0971278	0.0517297	0.0604356	0.732136	4	0.947308	0.106328	0.0869664	0.308758	0.714815	3	0.869714	5	Inverse variance weighted (fixed effects)	Q9HCB6
ESRD--eur.annotated.liftover.hg38.refined	SPON1	deCODESoma	pQTL	0.0971278	0.0517297	0.0604356	0.732136	4	0.947308	0.106328	0.0869664	0.308758	0.714815	3	0.869714	5	Inverse variance weighted (fixed effects)	Q9HCB6
ESRD--eur.annotated.liftover.hg38.refined	SPON1	deCODESoma	pQTL	0.0971278	0.0517297	0.0604356	0.732136	4	0.947308	0.106328	0.0869664	0.308758	0.714815	3	0.869714	5	Inverse variance weighted (fixed effects)	Q9HCB6
ESRD--eur.annotated.liftover.hg38.refined	SPON1	deCODESoma	pQTL	0.0971278	0.0517297	0.0604356	0.732136	4	0.947308	0.106328	0.0869664	0.308758	0.714815	3	0.869714	5	Inverse variance weighted (fixed effects)	Q9HCB6
ESRD--eur.annotated.liftover.hg38.refined	SPON2	deCODESoma	pQTL	-0.0390901	0.0529938	0.460736	0.196272	1	0.657747	NA	NA	NA	NA	NA	NA	2	Inverse variance weighted (fixed effects)	Q9BUD6
ESRD--eur.annotated.liftover.hg38.refined	SPON2	deCODESoma	pQTL	-0.0390901	0.0529938	0.460736	0.196272	1	0.657747	NA	NA	NA	NA	NA	NA	2	Inverse variance weighted (fixed effects)	Q9BUD6
ESRD--eur.annotated.liftover.hg38.refined	SPP1	deCODESoma	pQTL	0.283612	0.20144	0.159154	0.4292	1	0.512382	NA	NA	NA	NA	NA	NA	2	Inverse variance weighted (fixed effects)	P10451
ESRD--eur.annotated.liftover.hg38.refined	SPP1	deCODESoma	pQTL	0.283612	0.20144	0.159154	0.4292	1	0.512382	NA	NA	NA	NA	NA	NA	2	Inverse variance weighted (fixed effects)	P10451
ESRD--eur.annotated.liftover.hg38.refined	SRA1	deCODESoma	pQTL	0.0695981	0.0880311	0.429173	0.0168974	1	0.896574	NA	NA	NA	NA	NA	NA	2	Inverse variance weighted (fixed effects)	Q9HD15
ESRD--eur.annotated.liftover.hg38.refined	SRA1	deCODESoma	pQTL	0.0695981	0.0880311	0.429173	0.0168974	1	0.896574	NA	NA	NA	NA	NA	NA	2	Inverse variance weighted (fixed effects)	Q9HD15
ESRD--eur.annotated.liftover.hg38.refined	SRGN	deCODESoma	pQTL	-0.0497245	0.0548143	0.36433	0.0145471	1	0.903999	NA	NA	NA	NA	NA	NA	2	Inverse variance weighted (fixed effects)	P10124
ESRD--eur.annotated.liftover.hg38.refined	SRGN	deCODESoma	pQTL	-0.0497245	0.0548143	0.36433	0.0145471	1	0.903999	NA	NA	NA	NA	NA	NA	2	Inverse variance weighted (fixed effects)	P10124
ESRD--eur.annotated.liftover.hg38.refined	SRI	deCODESoma	pQTL	0.266572	0.625575	0.670018	NA	NA	NA	NA	NA	NA	NA	NA	NA	1	Wald ratio	P30626
ESRD--eur.annotated.liftover.hg38.refined	SRL	deCODESoma	pQTL	-0.0629556	0.125624	0.616272	NA	NA	NA	NA	NA	NA	NA	NA	NA	1	Wald ratio	Q86TD4
ESRD--eur.annotated.liftover.hg38.refined	ST3GAL1	deCODESoma	pQTL	-0.181771	0.0716854	0.0112229	0.449115	1	0.502756	NA	NA	NA	NA	NA	NA	2	Inverse variance weighted (fixed effects)	Q11201
ESRD--eur.annotated.liftover.hg38.refined	ST3GAL1	deCODESoma	pQTL	-0.181771	0.0716854	0.0112229	0.449115	1	0.502756	NA	NA	NA	NA	NA	NA	2	Inverse variance weighted (fixed effects)	Q11201
ESRD--eur.annotated.liftover.hg38.refined	ST3GAL6	deCODESoma	pQTL	0.00656969	0.0156234	0.674117	0.848779	4	0.931791	-0.00640234	0.0218734	0.788829	0.13076	3	0.987906	5	Inverse variance weighted (fixed effects)	Q9Y274
ESRD--eur.annotated.liftover.hg38.refined	ST3GAL6	deCODESoma	pQTL	0.00656969	0.0156234	0.674117	0.848779	4	0.931791	-0.00640234	0.0218734	0.788829	0.13076	3	0.987906	5	Inverse variance weighted (fixed effects)	Q9Y274
ESRD--eur.annotated.liftover.hg38.refined	ST3GAL6	deCODESoma	pQTL	0.00656969	0.0156234	0.674117	0.848779	4	0.931791	-0.00640234	0.0218734	0.788829	0.13076	3	0.987906	5	Inverse variance weighted (fixed effects)	Q9Y274
ESRD--eur.annotated.liftover.hg38.refined	ST3GAL6	deCODESoma	pQTL	0.00656969	0.0156234	0.674117	0.848779	4	0.931791	-0.00640234	0.0218734	0.788829	0.13076	3	0.987906	5	Inverse variance weighted (fixed effects)	Q9Y274
ESRD--eur.annotated.liftover.hg38.refined	ST3GAL6	deCODESoma	pQTL	0.00656969	0.0156234	0.674117	0.848779	4	0.931791	-0.00640234	0.0218734	0.788829	0.13076	3	0.987906	5	Inverse variance weighted (fixed effects)	Q9Y274
ESRD--eur.annotated.liftover.hg38.refined	ST3GAL6	deCODESoma	pQTL	0.00656969	0.0156234	0.674117	0.848779	4	0.931791	-0.00640234	0.0218734	0.788829	0.13076	3	0.987906	5	Inverse variance weighted (fixed effects)	Q9Y274
ESRD--eur.annotated.liftover.hg38.refined	ST6GALNAC6	deCODESoma	pQTL	0.189948	0.167938	0.258031	0.144814	1	0.703542	NA	NA	NA	NA	NA	NA	2	Inverse variance weighted (fixed effects)	Q969X2
ESRD--eur.annotated.liftover.hg38.refined	ST6GALNAC6	deCODESoma	pQTL	0.189948	0.167938	0.258031	0.144814	1	0.703542	NA	NA	NA	NA	NA	NA	2	Inverse variance weighted (fixed effects)	Q969X2
ESRD--eur.annotated.liftover.hg38.refined	ST8SIA6	deCODESoma	pQTL	-0.727299	0.265008	0.00606147	NA	NA	NA	NA	NA	NA	NA	NA	NA	1	Wald ratio	P61647
ESRD--eur.annotated.liftover.hg38.refined	STAMBPL1	deCODESoma	pQTL	-0.0584993	0.0786743	0.457141	0.631666	2	0.729181	0.570407	0.795499	0.603976	0.000473034	1	0.982648	3	Inverse variance weighted (fixed effects)	Q96FJ0
ESRD--eur.annotated.liftover.hg38.refined	STAMBPL1	deCODESoma	pQTL	-0.0584993	0.0786743	0.457141	0.631666	2	0.729181	0.570407	0.795499	0.603976	0.000473034	1	0.982648	3	Inverse variance weighted (fixed effects)	Q96FJ0
ESRD--eur.annotated.liftover.hg38.refined	STAMBPL1	deCODESoma	pQTL	-0.0584993	0.0786743	0.457141	0.631666	2	0.729181	0.570407	0.795499	0.603976	0.000473034	1	0.982648	3	Inverse variance weighted (fixed effects)	Q96FJ0
ESRD--eur.annotated.liftover.hg38.refined	STARD5	deCODESoma	pQTL	0.00839234	0.0455955	0.853966	0.827607	1	0.362965	NA	NA	NA	NA	NA	NA	2	Inverse variance weighted (fixed effects)	Q9NSY2
ESRD--eur.annotated.liftover.hg38.refined	STARD5	deCODESoma	pQTL	0.00839234	0.0455955	0.853966	0.827607	1	0.362965	NA	NA	NA	NA	NA	NA	2	Inverse variance weighted (fixed effects)	Q9NSY2
ESRD--eur.annotated.liftover.hg38.refined	STAT3	deCODESoma	pQTL	-0.0358637	0.128305	0.779846	NA	NA	NA	NA	NA	NA	NA	NA	NA	1	Wald ratio	P40763
ESRD--eur.annotated.liftover.hg38.refined	STAT6	deCODESoma	pQTL	-0.0613124	0.22862	0.788557	NA	NA	NA	NA	NA	NA	NA	NA	NA	1	Wald ratio	P42226
ESRD--eur.annotated.liftover.hg38.refined	STC1	deCODESoma	pQTL	-0.720031	0.329145	0.0287001	NA	NA	NA	NA	NA	NA	NA	NA	NA	1	Wald ratio	P52823
ESRD--eur.annotated.liftover.hg38.refined	STIM1	deCODESoma	pQTL	0.0242644	0.196829	0.901888	NA	NA	NA	NA	NA	NA	NA	NA	NA	1	Wald ratio	Q13586
ESRD--eur.annotated.liftover.hg38.refined	STX7	deCODESoma	pQTL	-0.113898	0.151654	0.452629	NA	NA	NA	NA	NA	NA	NA	NA	NA	1	Wald ratio	O15400
ESRD--eur.annotated.liftover.hg38.refined	STX8	deCODESoma	pQTL	0.208525	0.267121	0.435016	NA	NA	NA	NA	NA	NA	NA	NA	NA	1	Wald ratio	Q9UNK0
ESRD--eur.annotated.liftover.hg38.refined	SULT1A3	deCODESoma	pQTL	-0.134737	0.186742	0.470595	4.86008	3	0.182334	0.0571459	0.526387	0.92346	4.44949	2	0.108095	4	Inverse variance weighted (fixed effects)	P0DMM9
ESRD--eur.annotated.liftover.hg38.refined	SULT1A3	deCODESoma	pQTL	-0.134737	0.186742	0.470595	4.86008	3	0.182334	0.0571459	0.526387	0.92346	4.44949	2	0.108095	4	Inverse variance weighted (fixed effects)	P0DMM9
ESRD--eur.annotated.liftover.hg38.refined	SULT1A3	deCODESoma	pQTL	-0.134737	0.186742	0.470595	4.86008	3	0.182334	0.0571459	0.526387	0.92346	4.44949	2	0.108095	4	Inverse variance weighted (fixed effects)	P0DMM9
ESRD--eur.annotated.liftover.hg38.refined	SULT1A3	deCODESoma	pQTL	-0.134737	0.186742	0.470595	4.86008	3	0.182334	0.0571459	0.526387	0.92346	4.44949	2	0.108095	4	Inverse variance weighted (fixed effects)	P0DMM9
ESRD--eur.annotated.liftover.hg38.refined	SULT1C2	deCODESoma	pQTL	-0.0532156	0.24353	0.827026	NA	NA	NA	NA	NA	NA	NA	NA	NA	1	Wald ratio	O00338
ESRD--eur.annotated.liftover.hg38.refined	SVEP1	deCODESoma	pQTL	-0.0160043	0.040568	0.693208	7.7337	6	0.258269	0.0057688	0.0822802	0.946823	7.56608	5	0.181827	7	Inverse variance weighted (fixed effects)	Q4LDE5
ESRD--eur.annotated.liftover.hg38.refined	SVEP1	deCODESoma	pQTL	-0.0160043	0.040568	0.693208	7.7337	6	0.258269	0.0057688	0.0822802	0.946823	7.56608	5	0.181827	7	Inverse variance weighted (fixed effects)	Q4LDE5
ESRD--eur.annotated.liftover.hg38.refined	SVEP1	deCODESoma	pQTL	-0.0160043	0.040568	0.693208	7.7337	6	0.258269	-0.00842208	0.0620706	0.897363	7.56608	5	0.181827	7	Inverse variance weighted (fixed effects)	Q4LDE5
ESRD--eur.annotated.liftover.hg38.refined	SVEP1	deCODESoma	pQTL	-0.0160043	0.040568	0.693208	7.7337	6	0.258269	0.0057688	0.0822802	0.946823	7.56608	5	0.181827	7	Inverse variance weighted (fixed effects)	Q4LDE5
ESRD--eur.annotated.liftover.hg38.refined	SVEP1	deCODESoma	pQTL	-0.0160043	0.040568	0.693208	7.7337	6	0.258269	0.0057688	0.0822802	0.946823	7.56608	5	0.181827	7	Inverse variance weighted (fixed effects)	Q4LDE5
ESRD--eur.annotated.liftover.hg38.refined	SVEP1	deCODESoma	pQTL	-0.0160043	0.040568	0.693208	7.7337	6	0.258269	-0.00842208	0.0620706	0.897363	7.56608	5	0.181827	7	Inverse variance weighted (fixed effects)	Q4LDE5
ESRD--eur.annotated.liftover.hg38.refined	SVEP1	deCODESoma	pQTL	-0.0160043	0.040568	0.693208	7.7337	6	0.258269	0.0057688	0.0822802	0.946823	7.56608	5	0.181827	7	Inverse variance weighted (fixed effects)	Q4LDE5
ESRD--eur.annotated.liftover.hg38.refined	SVEP1	deCODESoma	pQTL	-0.0160043	0.040568	0.693208	7.7337	6	0.258269	0.0057688	0.0822802	0.946823	7.56608	5	0.181827	7	Inverse variance weighted (fixed effects)	Q4LDE5
ESRD--eur.annotated.liftover.hg38.refined	SVEP1	deCODESoma	pQTL	-0.0160043	0.040568	0.693208	7.7337	6	0.258269	-0.00842208	0.0620706	0.897363	7.56608	5	0.181827	7	Inverse variance weighted (fixed effects)	Q4LDE5
ESRD--eur.annotated.liftover.hg38.refined	SVEP1	deCODESoma	pQTL	-0.0160043	0.040568	0.693208	7.7337	6	0.258269	0.0057688	0.0822802	0.946823	7.56608	5	0.181827	7	Inverse variance weighted (fixed effects)	Q4LDE5
ESRD--eur.annotated.liftover.hg38.refined	SVEP1	deCODESoma	pQTL	-0.0160043	0.040568	0.693208	7.7337	6	0.258269	-0.00842208	0.0620706	0.897363	7.56608	5	0.181827	7	Inverse variance weighted (fixed effects)	Q4LDE5
ESRD--eur.annotated.liftover.hg38.refined	SVEP1	deCODESoma	pQTL	-0.000969856	0.0407803	0.981026	5.67359	6	0.460729	0.0057688	0.0822802	0.946823	5.64188	5	0.342639	7	Inverse variance weighted (fixed effects)	Q4LDE5
ESRD--eur.annotated.liftover.hg38.refined	SVEP1	deCODESoma	pQTL	-0.000969856	0.0407803	0.981026	5.67359	6	0.460729	-0.00842208	0.0620706	0.897363	5.64188	5	0.342639	7	Inverse variance weighted (fixed effects)	Q4LDE5
ESRD--eur.annotated.liftover.hg38.refined	SVEP1	deCODESoma	pQTL	-0.000969856	0.0407803	0.981026	5.67359	6	0.460729	-0.00842208	0.0620706	0.897363	5.64188	5	0.342639	7	Inverse variance weighted (fixed effects)	Q4LDE5
ESRD--eur.annotated.liftover.hg38.refined	SVEP1	deCODESoma	pQTL	-0.000969856	0.0407803	0.981026	5.67359	6	0.460729	0.0057688	0.0822802	0.946823	5.64188	5	0.342639	7	Inverse variance weighted (fixed effects)	Q4LDE5
ESRD--eur.annotated.liftover.hg38.refined	SVEP1	deCODESoma	pQTL	-0.000969856	0.0407803	0.981026	5.67359	6	0.460729	-0.00842208	0.0620706	0.897363	5.64188	5	0.342639	7	Inverse variance weighted (fixed effects)	Q4LDE5
ESRD--eur.annotated.liftover.hg38.refined	SVEP1	deCODESoma	pQTL	-0.000969856	0.0407803	0.981026	5.67359	6	0.460729	-0.00842208	0.0620706	0.897363	5.64188	5	0.342639	7	Inverse variance weighted (fixed effects)	Q4LDE5
ESRD--eur.annotated.liftover.hg38.refined	SVEP1	deCODESoma	pQTL	-0.000969856	0.0407803	0.981026	5.67359	6	0.460729	0.0057688	0.0822802	0.946823	5.64188	5	0.342639	7	Inverse variance weighted (fixed effects)	Q4LDE5
ESRD--eur.annotated.liftover.hg38.refined	SVEP1	deCODESoma	pQTL	-0.000969856	0.0407803	0.981026	5.67359	6	0.460729	-0.00842208	0.0620706	0.897363	5.64188	5	0.342639	7	Inverse variance weighted (fixed effects)	Q4LDE5
ESRD--eur.annotated.liftover.hg38.refined	SVEP1	deCODESoma	pQTL	-0.000969856	0.0407803	0.981026	5.67359	6	0.460729	-0.00842208	0.0620706	0.897363	5.64188	5	0.342639	7	Inverse variance weighted (fixed effects)	Q4LDE5
ESRD--eur.annotated.liftover.hg38.refined	SVEP1	deCODESoma	pQTL	-0.000969856	0.0407803	0.981026	5.67359	6	0.460729	0.0057688	0.0822802	0.946823	5.64188	5	0.342639	7	Inverse variance weighted (fixed effects)	Q4LDE5
ESRD--eur.annotated.liftover.hg38.refined	SVEP1	deCODESoma	pQTL	-0.000969856	0.0407803	0.981026	5.67359	6	0.460729	-0.00842208	0.0620706	0.897363	5.64188	5	0.342639	7	Inverse variance weighted (fixed effects)	Q4LDE5
ESRD--eur.annotated.liftover.hg38.refined	SWAP70	deCODESoma	pQTL	-0.00192554	0.024284	0.9368	0.241338	4	0.99328	-0.0190645	0.0543933	0.749135	0.117339	3	0.989678	5	Inverse variance weighted (fixed effects)	Q9UH65
ESRD--eur.annotated.liftover.hg38.refined	SWAP70	deCODESoma	pQTL	-0.00192554	0.024284	0.9368	0.241338	4	0.99328	-0.0190645	0.0543933	0.749135	0.117339	3	0.989678	5	Inverse variance weighted (fixed effects)	Q9UH65
ESRD--eur.annotated.liftover.hg38.refined	SWAP70	deCODESoma	pQTL	-0.00192554	0.024284	0.9368	0.241338	4	0.99328	-0.0190645	0.0543933	0.749135	0.117339	3	0.989678	5	Inverse variance weighted (fixed effects)	Q9UH65
ESRD--eur.annotated.liftover.hg38.refined	SWAP70	deCODESoma	pQTL	-0.00192554	0.024284	0.9368	0.241338	4	0.99328	-0.0190645	0.0543933	0.749135	0.117339	3	0.989678	5	Inverse variance weighted (fixed effects)	Q9UH65
ESRD--eur.annotated.liftover.hg38.refined	SWAP70	deCODESoma	pQTL	-0.00192554	0.024284	0.9368	0.241338	4	0.99328	-0.0190645	0.0543933	0.749135	0.117339	3	0.989678	5	Inverse variance weighted (fixed effects)	Q9UH65
ESRD--eur.annotated.liftover.hg38.refined	SYK	deCODESoma	pQTL	0.0614135	0.1574	0.696406	6.7725	1	0.00925731	NA	NA	NA	NA	NA	NA	2	Inverse variance weighted (fixed effects)	P43405
ESRD--eur.annotated.liftover.hg38.refined	SYK	deCODESoma	pQTL	0.0614135	0.1574	0.696406	6.7725	1	0.00925731	NA	NA	NA	NA	NA	NA	2	Inverse variance weighted (fixed effects)	P43405
ESRD--eur.annotated.liftover.hg38.refined	SYK	deCODESoma	pQTL	0.0441763	0.171283	0.796473	6.85822	1	0.00882345	NA	NA	NA	NA	NA	NA	2	Inverse variance weighted (fixed effects)	P43405
ESRD--eur.annotated.liftover.hg38.refined	SYK	deCODESoma	pQTL	0.0441763	0.171283	0.796473	6.85822	1	0.00882345	NA	NA	NA	NA	NA	NA	2	Inverse variance weighted (fixed effects)	P43405
ESRD--eur.annotated.liftover.hg38.refined	SYK	deCODESoma	pQTL	0.0441763	0.171283	0.796473	6.85822	1	0.00882345	NA	NA	NA	NA	NA	NA	2	Inverse variance weighted (fixed effects)	P43405
ESRD--eur.annotated.liftover.hg38.refined	SYT11	deCODESoma	pQTL	-0.372377	0.165585	0.0245214	NA	NA	NA	NA	NA	NA	NA	NA	NA	1	Wald ratio	Q9BT88
ESRD--eur.annotated.liftover.hg38.refined	TAC1	deCODESoma	pQTL	0.049752	0.0636778	0.434621	1.59231	4	0.810174	0.0846356	0.136254	0.578494	1.50844	3	0.680323	5	Inverse variance weighted (fixed effects)	P20366
ESRD--eur.annotated.liftover.hg38.refined	TAC1	deCODESoma	pQTL	0.049752	0.0636778	0.434621	1.59231	4	0.810174	0.0846356	0.136254	0.578494	1.50844	3	0.680323	5	Inverse variance weighted (fixed effects)	P20366
ESRD--eur.annotated.liftover.hg38.refined	TAC1	deCODESoma	pQTL	0.049752	0.0636778	0.434621	1.59231	4	0.810174	0.0846356	0.136254	0.578494	1.50844	3	0.680323	5	Inverse variance weighted (fixed effects)	P20366
ESRD--eur.annotated.liftover.hg38.refined	TAC1	deCODESoma	pQTL	0.049752	0.0636778	0.434621	1.59231	4	0.810174	0.0846356	0.136254	0.578494	1.50844	3	0.680323	5	Inverse variance weighted (fixed effects)	P20366
ESRD--eur.annotated.liftover.hg38.refined	TAC1	deCODESoma	pQTL	0.049752	0.0636778	0.434621	1.59231	4	0.810174	0.0846356	0.136254	0.578494	1.50844	3	0.680323	5	Inverse variance weighted (fixed effects)	P20366
ESRD--eur.annotated.liftover.hg38.refined	TAGLN2	deCODESoma	pQTL	0.147004	0.161925	0.363954	NA	NA	NA	NA	NA	NA	NA	NA	NA	1	Wald ratio	P37802
ESRD--eur.annotated.liftover.hg38.refined	TAGLN2	deCODESoma	pQTL	0.165239	0.18201	0.363954	NA	NA	NA	NA	NA	NA	NA	NA	NA	1	Wald ratio	P37802
ESRD--eur.annotated.liftover.hg38.refined	TAPBP	deCODESoma	pQTL	0.0197276	0.0261353	0.450353	0.0129004	1	0.909571	NA	NA	NA	NA	NA	NA	2	Inverse variance weighted (fixed effects)	O15533
ESRD--eur.annotated.liftover.hg38.refined	TAPBP	deCODESoma	pQTL	0.0197276	0.0261353	0.450353	0.0129004	1	0.909571	NA	NA	NA	NA	NA	NA	2	Inverse variance weighted (fixed effects)	O15533
ESRD--eur.annotated.liftover.hg38.refined	TAPBPL	deCODESoma	pQTL	-0.000664698	0.00993867	0.946677	0.649164	3	0.885091	-0.0218307	0.048023	0.693979	0.446214	2	0.800029	4	Inverse variance weighted (fixed effects)	Q9BX59
ESRD--eur.annotated.liftover.hg38.refined	TAPBPL	deCODESoma	pQTL	-0.000664698	0.00993867	0.946677	0.649164	3	0.885091	-0.0218307	0.048023	0.693979	0.446214	2	0.800029	4	Inverse variance weighted (fixed effects)	Q9BX59
ESRD--eur.annotated.liftover.hg38.refined	TAPBPL	deCODESoma	pQTL	-0.000664698	0.00993867	0.946677	0.649164	3	0.885091	-0.0218307	0.048023	0.693979	0.446214	2	0.800029	4	Inverse variance weighted (fixed effects)	Q9BX59
ESRD--eur.annotated.liftover.hg38.refined	TAPBPL	deCODESoma	pQTL	-0.000664698	0.00993867	0.946677	0.649164	3	0.885091	-0.0218307	0.048023	0.693979	0.446214	2	0.800029	4	Inverse variance weighted (fixed effects)	Q9BX59
ESRD--eur.annotated.liftover.hg38.refined	TAX1BP3	deCODESoma	pQTL	0.0408192	0.11612	0.725194	2.39675	1	0.121587	NA	NA	NA	NA	NA	NA	2	Inverse variance weighted (fixed effects)	O14907
ESRD--eur.annotated.liftover.hg38.refined	TAX1BP3	deCODESoma	pQTL	0.0408192	0.11612	0.725194	2.39675	1	0.121587	NA	NA	NA	NA	NA	NA	2	Inverse variance weighted (fixed effects)	O14907
ESRD--eur.annotated.liftover.hg38.refined	TAX1BP3	deCODESoma	pQTL	0.0408192	0.11612	0.725194	2.39675	1	0.121587	NA	NA	NA	NA	NA	NA	2	Inverse variance weighted (fixed effects)	O14907
ESRD--eur.annotated.liftover.hg38.refined	TBCB	deCODESoma	pQTL	-0.431807	0.343448	0.208656	NA	NA	NA	NA	NA	NA	NA	NA	NA	1	Wald ratio	Q99426
ESRD--eur.annotated.liftover.hg38.refined	TBCE	deCODESoma	pQTL	-0.277432	0.151468	0.0670086	0.270223	1	0.603182	NA	NA	NA	NA	NA	NA	2	Inverse variance weighted (fixed effects)	Q15813
ESRD--eur.annotated.liftover.hg38.refined	TBCE	deCODESoma	pQTL	-0.277432	0.151468	0.0670086	0.270223	1	0.603182	NA	NA	NA	NA	NA	NA	2	Inverse variance weighted (fixed effects)	Q15813
ESRD--eur.annotated.liftover.hg38.refined	TCEA2	deCODESoma	pQTL	-0.0189991	0.065073	0.770313	NA	NA	NA	NA	NA	NA	NA	NA	NA	1	Wald ratio	Q15560
ESRD--eur.annotated.liftover.hg38.refined	TCL1A	deCODESoma	pQTL	0.0866641	0.0657427	0.187427	0.133781	1	0.714544	NA	NA	NA	NA	NA	NA	2	Inverse variance weighted (fixed effects)	P56279
ESRD--eur.annotated.liftover.hg38.refined	TCL1A	deCODESoma	pQTL	0.0866641	0.0657427	0.187427	0.133781	1	0.714544	NA	NA	NA	NA	NA	NA	2	Inverse variance weighted (fixed effects)	P56279
ESRD--eur.annotated.liftover.hg38.refined	TCN1	deCODESoma	pQTL	0.038014	0.0359715	0.290611	0.197313	3	0.978022	0.0536124	0.0803752	0.57341	0.150216	2	0.927643	4	Inverse variance weighted (fixed effects)	P20061
ESRD--eur.annotated.liftover.hg38.refined	TCN1	deCODESoma	pQTL	0.038014	0.0359715	0.290611	0.197313	3	0.978022	0.0536124	0.0803752	0.57341	0.150216	2	0.927643	4	Inverse variance weighted (fixed effects)	P20061
ESRD--eur.annotated.liftover.hg38.refined	TCN1	deCODESoma	pQTL	0.038014	0.0359715	0.290611	0.197313	3	0.978022	0.0536124	0.0803752	0.57341	0.150216	2	0.927643	4	Inverse variance weighted (fixed effects)	P20061
ESRD--eur.annotated.liftover.hg38.refined	TCN1	deCODESoma	pQTL	0.038014	0.0359715	0.290611	0.197313	3	0.978022	0.0536124	0.0803752	0.57341	0.150216	2	0.927643	4	Inverse variance weighted (fixed effects)	P20061
ESRD--eur.annotated.liftover.hg38.refined	TCN2	deCODESoma	pQTL	0.0143713	0.0139423	0.302649	3.5262	2	0.171513	-0.0353651	0.10939	0.800936	2.8976	1	0.0887116	3	Inverse variance weighted (fixed effects)	P20062
ESRD--eur.annotated.liftover.hg38.refined	TCN2	deCODESoma	pQTL	0.0143713	0.0139423	0.302649	3.5262	2	0.171513	-0.0530495	0.055777	0.378276	2.8976	1	0.0887116	3	Inverse variance weighted (fixed effects)	P20062
ESRD--eur.annotated.liftover.hg38.refined	TCN2	deCODESoma	pQTL	0.0143713	0.0139423	0.302649	3.5262	2	0.171513	-0.0353651	0.10939	0.800936	2.8976	1	0.0887116	3	Inverse variance weighted (fixed effects)	P20062
ESRD--eur.annotated.liftover.hg38.refined	TCN2	deCODESoma	pQTL	0.0143713	0.0139423	0.302649	3.5262	2	0.171513	-0.0353651	0.10939	0.800936	2.8976	1	0.0887116	3	Inverse variance weighted (fixed effects)	P20062
ESRD--eur.annotated.liftover.hg38.refined	TCN2	deCODESoma	pQTL	0.0440377	0.0217954	0.0433317	6.99614	7	0.429281	-0.0530495	0.055777	0.378276	3.42034	6	0.754536	8	Inverse variance weighted (fixed effects)	P20062
ESRD--eur.annotated.liftover.hg38.refined	TCN2	deCODESoma	pQTL	0.0440377	0.0217954	0.0433317	6.99614	7	0.429281	-0.0530495	0.055777	0.378276	3.42034	6	0.754536	8	Inverse variance weighted (fixed effects)	P20062
ESRD--eur.annotated.liftover.hg38.refined	TCN2	deCODESoma	pQTL	0.0440377	0.0217954	0.0433317	6.99614	7	0.429281	-0.0530495	0.055777	0.378276	3.42034	6	0.754536	8	Inverse variance weighted (fixed effects)	P20062
ESRD--eur.annotated.liftover.hg38.refined	TCN2	deCODESoma	pQTL	0.0440377	0.0217954	0.0433317	6.99614	7	0.429281	-0.0530495	0.055777	0.378276	3.42034	6	0.754536	8	Inverse variance weighted (fixed effects)	P20062
ESRD--eur.annotated.liftover.hg38.refined	TCN2	deCODESoma	pQTL	0.0440377	0.0217954	0.0433317	6.99614	7	0.429281	-0.0530495	0.055777	0.378276	3.42034	6	0.754536	8	Inverse variance weighted (fixed effects)	P20062
ESRD--eur.annotated.liftover.hg38.refined	TCN2	deCODESoma	pQTL	0.0440377	0.0217954	0.0433317	6.99614	7	0.429281	-0.0530495	0.055777	0.378276	3.42034	6	0.754536	8	Inverse variance weighted (fixed effects)	P20062
ESRD--eur.annotated.liftover.hg38.refined	TCN2	deCODESoma	pQTL	0.0440377	0.0217954	0.0433317	6.99614	7	0.429281	-0.0353651	0.10939	0.800936	3.42034	6	0.754536	8	Inverse variance weighted (fixed effects)	P20062
ESRD--eur.annotated.liftover.hg38.refined	TCN2	deCODESoma	pQTL	0.0440377	0.0217954	0.0433317	6.99614	7	0.429281	-0.0530495	0.055777	0.378276	3.42034	6	0.754536	8	Inverse variance weighted (fixed effects)	P20062
ESRD--eur.annotated.liftover.hg38.refined	TCN2	deCODESoma	pQTL	0.0440377	0.0217954	0.0433317	6.99614	7	0.429281	-0.0530495	0.055777	0.378276	3.42034	6	0.754536	8	Inverse variance weighted (fixed effects)	P20062
ESRD--eur.annotated.liftover.hg38.refined	TDGF1	deCODESoma	pQTL	-0.00176126	0.0152079	0.907802	0.245897	2	0.884309	-0.0160602	0.0330309	0.711891	0.00808721	1	0.928344	3	Inverse variance weighted (fixed effects)	P13385
ESRD--eur.annotated.liftover.hg38.refined	TDGF1	deCODESoma	pQTL	-0.00176126	0.0152079	0.907802	0.245897	2	0.884309	-0.0160602	0.0330309	0.711891	0.00808721	1	0.928344	3	Inverse variance weighted (fixed effects)	P13385
ESRD--eur.annotated.liftover.hg38.refined	TDGF1	deCODESoma	pQTL	-0.00176126	0.0152079	0.907802	0.245897	2	0.884309	-0.0160602	0.0330309	0.711891	0.00808721	1	0.928344	3	Inverse variance weighted (fixed effects)	P13385
ESRD--eur.annotated.liftover.hg38.refined	TEC	deCODESoma	pQTL	-0.174894	0.0837009	0.0366614	1.4475	2	0.484931	0.158515	1.2564	0.920103	1.35173	1	0.244975	3	Inverse variance weighted (fixed effects)	P42680
ESRD--eur.annotated.liftover.hg38.refined	TEC	deCODESoma	pQTL	-0.174894	0.0837009	0.0366614	1.4475	2	0.484931	0.158515	1.2564	0.920103	1.35173	1	0.244975	3	Inverse variance weighted (fixed effects)	P42680
ESRD--eur.annotated.liftover.hg38.refined	TEC	deCODESoma	pQTL	-0.174894	0.0837009	0.0366614	1.4475	2	0.484931	0.158515	1.2564	0.920103	1.35173	1	0.244975	3	Inverse variance weighted (fixed effects)	P42680
ESRD--eur.annotated.liftover.hg38.refined	TEK	deCODESoma	pQTL	-0.0490977	0.055784	0.378784	3.04166	2	0.21853	-0.160595	0.0911424	0.328624	0.648683	1	0.420584	3	Inverse variance weighted (fixed effects)	Q02763
ESRD--eur.annotated.liftover.hg38.refined	TEK	deCODESoma	pQTL	-0.0490977	0.055784	0.378784	3.04166	2	0.21853	-0.160595	0.0911424	0.328624	0.648683	1	0.420584	3	Inverse variance weighted (fixed effects)	Q02763
ESRD--eur.annotated.liftover.hg38.refined	TEK	deCODESoma	pQTL	-0.0490977	0.055784	0.378784	3.04166	2	0.21853	-0.160595	0.0911424	0.328624	0.648683	1	0.420584	3	Inverse variance weighted (fixed effects)	Q02763
ESRD--eur.annotated.liftover.hg38.refined	TES	deCODESoma	pQTL	0.112649	0.211597	0.594468	NA	NA	NA	NA	NA	NA	NA	NA	NA	1	Wald ratio	Q9UGI8
ESRD--eur.annotated.liftover.hg38.refined	TES	deCODESoma	pQTL	0.112649	0.211597	0.594468	NA	NA	NA	NA	NA	NA	NA	NA	NA	1	Wald ratio	Q9UGI8
ESRD--eur.annotated.liftover.hg38.refined	TESC	deCODESoma	pQTL	-0.0447944	0.0230196	0.0516637	12.4833	3	0.00589843	-0.0775604	0.100393	0.520584	11.5949	2	0.00303524	4	Inverse variance weighted (fixed effects)	Q96BS2
ESRD--eur.annotated.liftover.hg38.refined	TESC	deCODESoma	pQTL	-0.0447944	0.0230196	0.0516637	12.4833	3	0.00589843	-0.0775604	0.100393	0.520584	11.5949	2	0.00303524	4	Inverse variance weighted (fixed effects)	Q96BS2
ESRD--eur.annotated.liftover.hg38.refined	TESC	deCODESoma	pQTL	-0.0447944	0.0230196	0.0516637	12.4833	3	0.00589843	-0.0775604	0.100393	0.520584	11.5949	2	0.00303524	4	Inverse variance weighted (fixed effects)	Q96BS2
ESRD--eur.annotated.liftover.hg38.refined	TESC	deCODESoma	pQTL	-0.0447944	0.0230196	0.0516637	12.4833	3	0.00589843	-0.0775604	0.100393	0.520584	11.5949	2	0.00303524	4	Inverse variance weighted (fixed effects)	Q96BS2
ESRD--eur.annotated.liftover.hg38.refined	TFF1	deCODESoma	pQTL	0.0556714	0.0599069	0.352735	0.26783	2	0.874664	0.0458075	0.211425	0.864169	0.265463	1	0.606391	3	Inverse variance weighted (fixed effects)	P04155
ESRD--eur.annotated.liftover.hg38.refined	TFF1	deCODESoma	pQTL	0.0556714	0.0599069	0.352735	0.26783	2	0.874664	0.0458075	0.211425	0.864169	0.265463	1	0.606391	3	Inverse variance weighted (fixed effects)	P04155
ESRD--eur.annotated.liftover.hg38.refined	TFF1	deCODESoma	pQTL	0.0556714	0.0599069	0.352735	0.26783	2	0.874664	0.0458075	0.211425	0.864169	0.265463	1	0.606391	3	Inverse variance weighted (fixed effects)	P04155
ESRD--eur.annotated.liftover.hg38.refined	TFF2	deCODESoma	pQTL	-0.247215	0.18877	0.190328	0.980465	1	0.322084	NA	NA	NA	NA	NA	NA	2	Inverse variance weighted (fixed effects)	Q03403
ESRD--eur.annotated.liftover.hg38.refined	TFF2	deCODESoma	pQTL	-0.247215	0.18877	0.190328	0.980465	1	0.322084	NA	NA	NA	NA	NA	NA	2	Inverse variance weighted (fixed effects)	Q03403
ESRD--eur.annotated.liftover.hg38.refined	TFF3	deCODESoma	pQTL	0.102049	0.170119	0.548595	0.888806	1	0.345801	NA	NA	NA	NA	NA	NA	2	Inverse variance weighted (fixed effects)	Q07654
ESRD--eur.annotated.liftover.hg38.refined	TFF3	deCODESoma	pQTL	0.102049	0.170119	0.548595	0.888806	1	0.345801	NA	NA	NA	NA	NA	NA	2	Inverse variance weighted (fixed effects)	Q07654
ESRD--eur.annotated.liftover.hg38.refined	TFF3	deCODESoma	pQTL	0.129431	0.183886	0.481516	0.629173	1	0.427659	NA	NA	NA	NA	NA	NA	2	Inverse variance weighted (fixed effects)	Q07654
ESRD--eur.annotated.liftover.hg38.refined	TFF3	deCODESoma	pQTL	0.129431	0.183886	0.481516	0.629173	1	0.427659	NA	NA	NA	NA	NA	NA	2	Inverse variance weighted (fixed effects)	Q07654
ESRD--eur.annotated.liftover.hg38.refined	TFPI	deCODESoma	pQTL	-0.567505	0.221737	0.0104866	NA	NA	NA	NA	NA	NA	NA	NA	NA	1	Wald ratio	P10646
ESRD--eur.annotated.liftover.hg38.refined	TFPI2	deCODESoma	pQTL	0.257734	0.249226	0.301071	0.345685	1	0.556566	NA	NA	NA	NA	NA	NA	2	Inverse variance weighted (fixed effects)	P48307
ESRD--eur.annotated.liftover.hg38.refined	TFPI2	deCODESoma	pQTL	0.257734	0.249226	0.301071	0.345685	1	0.556566	NA	NA	NA	NA	NA	NA	2	Inverse variance weighted (fixed effects)	P48307
ESRD--eur.annotated.liftover.hg38.refined	TFRC	deCODESoma	pQTL	0.283352	0.241578	0.240829	NA	NA	NA	NA	NA	NA	NA	NA	NA	1	Wald ratio	P02786
ESRD--eur.annotated.liftover.hg38.refined	TG	deCODESoma	pQTL	-0.21545	0.192081	0.262008	6.67147	1	0.00979686	NA	NA	NA	NA	NA	NA	2	Inverse variance weighted (fixed effects)	P01266
ESRD--eur.annotated.liftover.hg38.refined	TG	deCODESoma	pQTL	-0.21545	0.192081	0.262008	6.67147	1	0.00979686	NA	NA	NA	NA	NA	NA	2	Inverse variance weighted (fixed effects)	P01266
ESRD--eur.annotated.liftover.hg38.refined	TGFBI	deCODESoma	pQTL	-0.051365	0.0373531	0.169094	NA	NA	NA	NA	NA	NA	NA	NA	NA	1	Wald ratio	Q15582
ESRD--eur.annotated.liftover.hg38.refined	TGFBR3	deCODESoma	pQTL	-0.503221	0.302233	0.0959112	NA	NA	NA	NA	NA	NA	NA	NA	NA	1	Wald ratio	Q03167
ESRD--eur.annotated.liftover.hg38.refined	TGM2	deCODESoma	pQTL	0.0800862	0.114538	0.48442	NA	NA	NA	NA	NA	NA	NA	NA	NA	1	Wald ratio	P21980
ESRD--eur.annotated.liftover.hg38.refined	TGM3	deCODESoma	pQTL	0.0328069	0.0559289	0.557485	0.471261	1	0.492408	NA	NA	NA	NA	NA	NA	2	Inverse variance weighted (fixed effects)	Q08188
ESRD--eur.annotated.liftover.hg38.refined	TGM3	deCODESoma	pQTL	0.0328069	0.0559289	0.557485	0.471261	1	0.492408	NA	NA	NA	NA	NA	NA	2	Inverse variance weighted (fixed effects)	Q08188
ESRD--eur.annotated.liftover.hg38.refined	TGM4	deCODESoma	pQTL	0.370282	0.254542	0.145752	NA	NA	NA	NA	NA	NA	NA	NA	NA	1	Wald ratio	P49221
ESRD--eur.annotated.liftover.hg38.refined	THBS1	deCODESoma	pQTL	-0.387714	0.37303	0.298636	NA	NA	NA	NA	NA	NA	NA	NA	NA	1	Wald ratio	P07996
ESRD--eur.annotated.liftover.hg38.refined	THBS2	deCODESoma	pQTL	0.0680044	0.0306113	0.0263139	5.99668	5	0.306543	0.105724	0.0947904	0.327188	5.73001	4	0.220239	6	Inverse variance weighted (fixed effects)	P35442
ESRD--eur.annotated.liftover.hg38.refined	THBS2	deCODESoma	pQTL	0.0680044	0.0306113	0.0263139	5.99668	5	0.306543	0.105724	0.0947904	0.327188	5.73001	4	0.220239	6	Inverse variance weighted (fixed effects)	P35442
ESRD--eur.annotated.liftover.hg38.refined	THBS2	deCODESoma	pQTL	0.0680044	0.0306113	0.0263139	5.99668	5	0.306543	0.105724	0.0947904	0.327188	5.73001	4	0.220239	6	Inverse variance weighted (fixed effects)	P35442
ESRD--eur.annotated.liftover.hg38.refined	THBS2	deCODESoma	pQTL	0.0680044	0.0306113	0.0263139	5.99668	5	0.306543	0.105724	0.0947904	0.327188	5.73001	4	0.220239	6	Inverse variance weighted (fixed effects)	P35442
ESRD--eur.annotated.liftover.hg38.refined	THBS2	deCODESoma	pQTL	0.0680044	0.0306113	0.0263139	5.99668	5	0.306543	0.105724	0.0947904	0.327188	5.73001	4	0.220239	6	Inverse variance weighted (fixed effects)	P35442
ESRD--eur.annotated.liftover.hg38.refined	THBS2	deCODESoma	pQTL	0.0680044	0.0306113	0.0263139	5.99668	5	0.306543	0.105724	0.0947904	0.327188	5.73001	4	0.220239	6	Inverse variance weighted (fixed effects)	P35442
ESRD--eur.annotated.liftover.hg38.refined	THBS3	deCODESoma	pQTL	-0.0123124	0.215154	0.954365	NA	NA	NA	NA	NA	NA	NA	NA	NA	1	Wald ratio	P49746
ESRD--eur.annotated.liftover.hg38.refined	THBS4	deCODESoma	pQTL	0.242798	0.0949948	0.0105911	2.03597	3	0.564974	-0.217799	0.397549	0.638767	0.612353	2	0.736257	4	Inverse variance weighted (fixed effects)	P35443
ESRD--eur.annotated.liftover.hg38.refined	THBS4	deCODESoma	pQTL	0.242798	0.0949948	0.0105911	2.03597	3	0.564974	-0.217799	0.397549	0.638767	0.612353	2	0.736257	4	Inverse variance weighted (fixed effects)	P35443
ESRD--eur.annotated.liftover.hg38.refined	THBS4	deCODESoma	pQTL	0.242798	0.0949948	0.0105911	2.03597	3	0.564974	-0.217799	0.397549	0.638767	0.612353	2	0.736257	4	Inverse variance weighted (fixed effects)	P35443
ESRD--eur.annotated.liftover.hg38.refined	THBS4	deCODESoma	pQTL	0.242798	0.0949948	0.0105911	2.03597	3	0.564974	-0.217799	0.397549	0.638767	0.612353	2	0.736257	4	Inverse variance weighted (fixed effects)	P35443
ESRD--eur.annotated.liftover.hg38.refined	THG1L	deCODESoma	pQTL	-0.0235734	0.0353901	0.505347	0.623624	2	0.732119	-0.0781469	0.104022	0.589824	0.312354	1	0.576239	3	Inverse variance weighted (fixed effects)	Q9NWX6
ESRD--eur.annotated.liftover.hg38.refined	THG1L	deCODESoma	pQTL	-0.0235734	0.0353901	0.505347	0.623624	2	0.732119	-0.0781469	0.104022	0.589824	0.312354	1	0.576239	3	Inverse variance weighted (fixed effects)	Q9NWX6
ESRD--eur.annotated.liftover.hg38.refined	THG1L	deCODESoma	pQTL	-0.0235734	0.0353901	0.505347	0.623624	2	0.732119	-0.0781469	0.104022	0.589824	0.312354	1	0.576239	3	Inverse variance weighted (fixed effects)	Q9NWX6
ESRD--eur.annotated.liftover.hg38.refined	THPO	deCODESoma	pQTL	-0.0247658	0.405303	0.951276	NA	NA	NA	NA	NA	NA	NA	NA	NA	1	Wald ratio	P40225
ESRD--eur.annotated.liftover.hg38.refined	THSD1	deCODESoma	pQTL	0.0320102	0.0346962	0.356223	0.0625372	1	0.80253	NA	NA	NA	NA	NA	NA	2	Inverse variance weighted (fixed effects)	Q9NS62
ESRD--eur.annotated.liftover.hg38.refined	THSD1	deCODESoma	pQTL	0.0320102	0.0346962	0.356223	0.0625372	1	0.80253	NA	NA	NA	NA	NA	NA	2	Inverse variance weighted (fixed effects)	Q9NS62
ESRD--eur.annotated.liftover.hg38.refined	THYN1	deCODESoma	pQTL	-0.190141	0.355959	0.593226	NA	NA	NA	NA	NA	NA	NA	NA	NA	1	Wald ratio	Q9P016
ESRD--eur.annotated.liftover.hg38.refined	TICAM2	deCODESoma	pQTL	-0.665202	0.401191	0.097304	NA	NA	NA	NA	NA	NA	NA	NA	NA	1	Wald ratio	Q86XR7
ESRD--eur.annotated.liftover.hg38.refined	TIE1	deCODESoma	pQTL	-0.0886492	0.088217	0.314946	NA	NA	NA	NA	NA	NA	NA	NA	NA	1	Wald ratio	P35590
ESRD--eur.annotated.liftover.hg38.refined	TIGAR	deCODESoma	pQTL	0.12214	0.392687	0.755773	NA	NA	NA	NA	NA	NA	NA	NA	NA	1	Wald ratio	Q9NQ88
ESRD--eur.annotated.liftover.hg38.refined	TIGIT	deCODESoma	pQTL	0.328473	0.231073	0.155168	NA	NA	NA	NA	NA	NA	NA	NA	NA	1	Wald ratio	Q495A1
ESRD--eur.annotated.liftover.hg38.refined	TIMD4	deCODESoma	pQTL	-0.0827611	0.0655411	0.206684	0.230711	1	0.630997	NA	NA	NA	NA	NA	NA	2	Inverse variance weighted (fixed effects)	Q96H15
ESRD--eur.annotated.liftover.hg38.refined	TIMD4	deCODESoma	pQTL	-0.0827611	0.0655411	0.206684	0.230711	1	0.630997	NA	NA	NA	NA	NA	NA	2	Inverse variance weighted (fixed effects)	Q96H15
ESRD--eur.annotated.liftover.hg38.refined	TIMP2	deCODESoma	pQTL	-0.538191	0.218036	0.0135735	3.65012	1	0.0560653	NA	NA	NA	NA	NA	NA	2	Inverse variance weighted (fixed effects)	P16035
ESRD--eur.annotated.liftover.hg38.refined	TIMP2	deCODESoma	pQTL	-0.538191	0.218036	0.0135735	3.65012	1	0.0560653	NA	NA	NA	NA	NA	NA	2	Inverse variance weighted (fixed effects)	P16035
ESRD--eur.annotated.liftover.hg38.refined	TIMP3	deCODESoma	pQTL	0.0233717	0.0208974	0.263394	7.43158	3	0.0593429	-0.00287911	0.0730234	0.972132	6.82014	2	0.0330389	4	Inverse variance weighted (fixed effects)	P35625
ESRD--eur.annotated.liftover.hg38.refined	TIMP3	deCODESoma	pQTL	0.0233717	0.0208974	0.263394	7.43158	3	0.0593429	-0.00287911	0.0730234	0.972132	6.82014	2	0.0330389	4	Inverse variance weighted (fixed effects)	P35625
ESRD--eur.annotated.liftover.hg38.refined	TIMP3	deCODESoma	pQTL	0.0233717	0.0208974	0.263394	7.43158	3	0.0593429	-0.00287911	0.0730234	0.972132	6.82014	2	0.0330389	4	Inverse variance weighted (fixed effects)	P35625
ESRD--eur.annotated.liftover.hg38.refined	TIMP3	deCODESoma	pQTL	0.0233717	0.0208974	0.263394	7.43158	3	0.0593429	-0.00287911	0.0730234	0.972132	6.82014	2	0.0330389	4	Inverse variance weighted (fixed effects)	P35625
ESRD--eur.annotated.liftover.hg38.refined	TIMP4	deCODESoma	pQTL	-0.081941	0.0416168	0.0489597	3.5736	2	0.167496	-0.206029	0.263171	0.577151	2.88287	1	0.0895263	3	Inverse variance weighted (fixed effects)	Q99727
ESRD--eur.annotated.liftover.hg38.refined	TIMP4	deCODESoma	pQTL	-0.081941	0.0416168	0.0489597	3.5736	2	0.167496	-0.206029	0.263171	0.577151	2.88287	1	0.0895263	3	Inverse variance weighted (fixed effects)	Q99727
ESRD--eur.annotated.liftover.hg38.refined	TIMP4	deCODESoma	pQTL	-0.081941	0.0416168	0.0489597	3.5736	2	0.167496	-0.206029	0.263171	0.577151	2.88287	1	0.0895263	3	Inverse variance weighted (fixed effects)	Q99727
ESRD--eur.annotated.liftover.hg38.refined	TIRAP	deCODESoma	pQTL	0.0248075	0.0766442	0.746187	1.91581	1	0.166319	NA	NA	NA	NA	NA	NA	2	Inverse variance weighted (fixed effects)	P58753
ESRD--eur.annotated.liftover.hg38.refined	TIRAP	deCODESoma	pQTL	0.0248075	0.0766442	0.746187	1.91581	1	0.166319	NA	NA	NA	NA	NA	NA	2	Inverse variance weighted (fixed effects)	P58753
ESRD--eur.annotated.liftover.hg38.refined	TLL1	deCODESoma	pQTL	0.805921	0.397605	0.0426686	NA	NA	NA	NA	NA	NA	NA	NA	NA	1	Wald ratio	O43897
ESRD--eur.annotated.liftover.hg38.refined	TLR1	deCODESoma	pQTL	0.0955841	0.0839673	0.254975	2.3807	1	0.122842	NA	NA	NA	NA	NA	NA	2	Inverse variance weighted (fixed effects)	Q15399
ESRD--eur.annotated.liftover.hg38.refined	TLR1	deCODESoma	pQTL	0.0955841	0.0839673	0.254975	2.3807	1	0.122842	NA	NA	NA	NA	NA	NA	2	Inverse variance weighted (fixed effects)	Q15399
ESRD--eur.annotated.liftover.hg38.refined	TLR3	deCODESoma	pQTL	0.0951156	0.0910963	0.29643	NA	NA	NA	NA	NA	NA	NA	NA	NA	1	Wald ratio	O15455
ESRD--eur.annotated.liftover.hg38.refined	TMEFF1	deCODESoma	pQTL	-0.0622294	0.178915	0.727978	0.0304658	1	0.861438	NA	NA	NA	NA	NA	NA	2	Inverse variance weighted (fixed effects)	Q8IYR6
ESRD--eur.annotated.liftover.hg38.refined	TMEFF1	deCODESoma	pQTL	-0.0622294	0.178915	0.727978	0.0304658	1	0.861438	NA	NA	NA	NA	NA	NA	2	Inverse variance weighted (fixed effects)	Q8IYR6
ESRD--eur.annotated.liftover.hg38.refined	TMEM106B	deCODESoma	pQTL	-0.119223	0.0944898	0.207037	NA	NA	NA	NA	NA	NA	NA	NA	NA	1	Wald ratio	Q9NUM4
ESRD--eur.annotated.liftover.hg38.refined	TMEM132A	deCODESoma	pQTL	-0.0322343	0.0245778	0.189682	2.75693	4	0.59929	0.00397975	0.0435539	0.932954	1.74256	3	0.627513	5	Inverse variance weighted (fixed effects)	Q24JP5
ESRD--eur.annotated.liftover.hg38.refined	TMEM132A	deCODESoma	pQTL	-0.0322343	0.0245778	0.189682	2.75693	4	0.59929	0.00397975	0.0435539	0.932954	1.74256	3	0.627513	5	Inverse variance weighted (fixed effects)	Q24JP5
ESRD--eur.annotated.liftover.hg38.refined	TMEM132A	deCODESoma	pQTL	-0.0322343	0.0245778	0.189682	2.75693	4	0.59929	0.00397975	0.0435539	0.932954	1.74256	3	0.627513	5	Inverse variance weighted (fixed effects)	Q24JP5
ESRD--eur.annotated.liftover.hg38.refined	TMEM132A	deCODESoma	pQTL	-0.0322343	0.0245778	0.189682	2.75693	4	0.59929	0.00397975	0.0435539	0.932954	1.74256	3	0.627513	5	Inverse variance weighted (fixed effects)	Q24JP5
ESRD--eur.annotated.liftover.hg38.refined	TMEM132A	deCODESoma	pQTL	-0.0322343	0.0245778	0.189682	2.75693	4	0.59929	0.00397975	0.0435539	0.932954	1.74256	3	0.627513	5	Inverse variance weighted (fixed effects)	Q24JP5
ESRD--eur.annotated.liftover.hg38.refined	TMEM132B	deCODESoma	pQTL	0.0587429	0.134353	0.661945	NA	NA	NA	NA	NA	NA	NA	NA	NA	1	Wald ratio	Q14DG7
ESRD--eur.annotated.liftover.hg38.refined	TMEM132C	deCODESoma	pQTL	-0.0729717	0.0799468	0.361372	2.15113	1	0.142465	NA	NA	NA	NA	NA	NA	2	Inverse variance weighted (fixed effects)	Q8N3T6
ESRD--eur.annotated.liftover.hg38.refined	TMEM132C	deCODESoma	pQTL	-0.0729717	0.0799468	0.361372	2.15113	1	0.142465	NA	NA	NA	NA	NA	NA	2	Inverse variance weighted (fixed effects)	Q8N3T6
ESRD--eur.annotated.liftover.hg38.refined	TMEM132D	deCODESoma	pQTL	0.0258078	0.0681924	0.705093	0.58977	2	0.744617	0.0460006	0.0932777	0.708327	0.489104	1	0.484327	3	Inverse variance weighted (fixed effects)	Q14C87
ESRD--eur.annotated.liftover.hg38.refined	TMEM132D	deCODESoma	pQTL	0.0258078	0.0681924	0.705093	0.58977	2	0.744617	0.0460006	0.0932777	0.708327	0.489104	1	0.484327	3	Inverse variance weighted (fixed effects)	Q14C87
ESRD--eur.annotated.liftover.hg38.refined	TMEM132D	deCODESoma	pQTL	0.0258078	0.0681924	0.705093	0.58977	2	0.744617	0.0460006	0.0932777	0.708327	0.489104	1	0.484327	3	Inverse variance weighted (fixed effects)	Q14C87
ESRD--eur.annotated.liftover.hg38.refined	TMEM190	deCODESoma	pQTL	0.0273707	0.0179199	0.126663	NA	NA	NA	NA	NA	NA	NA	NA	NA	1	Wald ratio	Q8WZ59
ESRD--eur.annotated.liftover.hg38.refined	TMEM2	deCODESoma	pQTL	0.0409965	0.0942554	0.663597	NA	NA	NA	NA	NA	NA	NA	NA	NA	1	Wald ratio	Q9UHN6
ESRD--eur.annotated.liftover.hg38.refined	TMEM9	deCODESoma	pQTL	-0.0198406	0.153899	0.897421	NA	NA	NA	NA	NA	NA	NA	NA	NA	1	Wald ratio	Q9P0T7
ESRD--eur.annotated.liftover.hg38.refined	TNC	deCODESoma	pQTL	-0.0532806	0.0197367	0.00694288	2.67761	3	0.444046	-0.0577014	0.0299991	0.194333	2.61235	2	0.270855	4	Inverse variance weighted (fixed effects)	P24821
ESRD--eur.annotated.liftover.hg38.refined	TNC	deCODESoma	pQTL	-0.0532806	0.0197367	0.00694288	2.67761	3	0.444046	-0.0577014	0.0299991	0.194333	2.61235	2	0.270855	4	Inverse variance weighted (fixed effects)	P24821
ESRD--eur.annotated.liftover.hg38.refined	TNC	deCODESoma	pQTL	-0.0532806	0.0197367	0.00694288	2.67761	3	0.444046	-0.0577014	0.0299991	0.194333	2.61235	2	0.270855	4	Inverse variance weighted (fixed effects)	P24821
ESRD--eur.annotated.liftover.hg38.refined	TNC	deCODESoma	pQTL	-0.0532806	0.0197367	0.00694288	2.67761	3	0.444046	-0.0577014	0.0299991	0.194333	2.61235	2	0.270855	4	Inverse variance weighted (fixed effects)	P24821
ESRD--eur.annotated.liftover.hg38.refined	TNFAIP3	deCODESoma	pQTL	0.163689	0.103248	0.112875	0.00644815	1	0.935998	NA	NA	NA	NA	NA	NA	2	Inverse variance weighted (fixed effects)	P21580
ESRD--eur.annotated.liftover.hg38.refined	TNFAIP3	deCODESoma	pQTL	0.163689	0.103248	0.112875	0.00644815	1	0.935998	NA	NA	NA	NA	NA	NA	2	Inverse variance weighted (fixed effects)	P21580
ESRD--eur.annotated.liftover.hg38.refined	TNFAIP6	deCODESoma	pQTL	-0.0109612	0.0282745	0.698259	2.06051	3	0.559942	-0.0272781	0.297117	0.935217	2.05738	2	0.357475	4	Inverse variance weighted (fixed effects)	P98066
ESRD--eur.annotated.liftover.hg38.refined	TNFAIP6	deCODESoma	pQTL	-0.0109612	0.0282745	0.698259	2.06051	3	0.559942	-0.0272781	0.297117	0.935217	2.05738	2	0.357475	4	Inverse variance weighted (fixed effects)	P98066
ESRD--eur.annotated.liftover.hg38.refined	TNFAIP6	deCODESoma	pQTL	-0.0109612	0.0282745	0.698259	2.06051	3	0.559942	-0.0272781	0.297117	0.935217	2.05738	2	0.357475	4	Inverse variance weighted (fixed effects)	P98066
ESRD--eur.annotated.liftover.hg38.refined	TNFAIP6	deCODESoma	pQTL	-0.0109612	0.0282745	0.698259	2.06051	3	0.559942	-0.0272781	0.297117	0.935217	2.05738	2	0.357475	4	Inverse variance weighted (fixed effects)	P98066
ESRD--eur.annotated.liftover.hg38.refined	TNFAIP8	deCODESoma	pQTL	0.159212	0.0912792	0.0811193	0.324361	1	0.568999	NA	NA	NA	NA	NA	NA	2	Inverse variance weighted (fixed effects)	O95379
ESRD--eur.annotated.liftover.hg38.refined	TNFAIP8	deCODESoma	pQTL	0.159212	0.0912792	0.0811193	0.324361	1	0.568999	NA	NA	NA	NA	NA	NA	2	Inverse variance weighted (fixed effects)	O95379
ESRD--eur.annotated.liftover.hg38.refined	TNFRSF10D	deCODESoma	pQTL	1.13662	0.453928	0.0122814	NA	NA	NA	NA	NA	NA	NA	NA	NA	1	Wald ratio	Q9UBN6
ESRD--eur.annotated.liftover.hg38.refined	TNFRSF11B	deCODESoma	pQTL	-0.0418961	0.0837003	0.616689	1.39839	4	0.844475	-0.0646589	0.327746	0.856216	1.39323	3	0.707123	5	Inverse variance weighted (fixed effects)	O00300
ESRD--eur.annotated.liftover.hg38.refined	TNFRSF11B	deCODESoma	pQTL	-0.0418961	0.0837003	0.616689	1.39839	4	0.844475	-0.0646589	0.327746	0.856216	1.39323	3	0.707123	5	Inverse variance weighted (fixed effects)	O00300
ESRD--eur.annotated.liftover.hg38.refined	TNFRSF11B	deCODESoma	pQTL	-0.0418961	0.0837003	0.616689	1.39839	4	0.844475	-0.0646589	0.327746	0.856216	1.39323	3	0.707123	5	Inverse variance weighted (fixed effects)	O00300
ESRD--eur.annotated.liftover.hg38.refined	TNFRSF11B	deCODESoma	pQTL	-0.0418961	0.0837003	0.616689	1.39839	4	0.844475	-0.0646589	0.327746	0.856216	1.39323	3	0.707123	5	Inverse variance weighted (fixed effects)	O00300
ESRD--eur.annotated.liftover.hg38.refined	TNFRSF11B	deCODESoma	pQTL	-0.0418961	0.0837003	0.616689	1.39839	4	0.844475	-0.0646589	0.327746	0.856216	1.39323	3	0.707123	5	Inverse variance weighted (fixed effects)	O00300
ESRD--eur.annotated.liftover.hg38.refined	TNFRSF17	deCODESoma	pQTL	0.0463061	0.0931152	0.618978	4.52128	2	0.104284	0.816935	0.374212	0.273456	0.000493982	1	0.982268	3	Inverse variance weighted (fixed effects)	Q02223
ESRD--eur.annotated.liftover.hg38.refined	TNFRSF17	deCODESoma	pQTL	0.0463061	0.0931152	0.618978	4.52128	2	0.104284	0.816935	0.374212	0.273456	0.000493982	1	0.982268	3	Inverse variance weighted (fixed effects)	Q02223
ESRD--eur.annotated.liftover.hg38.refined	TNFRSF17	deCODESoma	pQTL	0.0463061	0.0931152	0.618978	4.52128	2	0.104284	0.816935	0.374212	0.273456	0.000493982	1	0.982268	3	Inverse variance weighted (fixed effects)	Q02223
ESRD--eur.annotated.liftover.hg38.refined	TNFRSF19	deCODESoma	pQTL	0.254959	0.156283	0.102808	2.30261	1	0.129157	NA	NA	NA	NA	NA	NA	2	Inverse variance weighted (fixed effects)	Q9NS68
ESRD--eur.annotated.liftover.hg38.refined	TNFRSF19	deCODESoma	pQTL	0.254959	0.156283	0.102808	2.30261	1	0.129157	NA	NA	NA	NA	NA	NA	2	Inverse variance weighted (fixed effects)	Q9NS68
ESRD--eur.annotated.liftover.hg38.refined	TNFRSF1A	deCODESoma	pQTL	-0.0320435	0.171821	0.852058	NA	NA	NA	NA	NA	NA	NA	NA	NA	1	Wald ratio	P19438
ESRD--eur.annotated.liftover.hg38.refined	TNFRSF1B	deCODESoma	pQTL	0.050264	0.113587	0.658116	2.3381	1	0.126244	NA	NA	NA	NA	NA	NA	2	Inverse variance weighted (fixed effects)	P20333
ESRD--eur.annotated.liftover.hg38.refined	TNFRSF1B	deCODESoma	pQTL	0.050264	0.113587	0.658116	2.3381	1	0.126244	NA	NA	NA	NA	NA	NA	2	Inverse variance weighted (fixed effects)	P20333
ESRD--eur.annotated.liftover.hg38.refined	TNFRSF1B	deCODESoma	pQTL	-0.082149	0.0661392	0.214214	1.35801	1	0.243882	NA	NA	NA	NA	NA	NA	2	Inverse variance weighted (fixed effects)	P20333
ESRD--eur.annotated.liftover.hg38.refined	TNFRSF1B	deCODESoma	pQTL	-0.082149	0.0661392	0.214214	1.35801	1	0.243882	NA	NA	NA	NA	NA	NA	2	Inverse variance weighted (fixed effects)	P20333
ESRD--eur.annotated.liftover.hg38.refined	TNFRSF21	deCODESoma	pQTL	0.0203914	0.113947	0.857974	0.610528	2	0.736929	0.261418	0.362515	0.602264	0.120007	1	0.729027	3	Inverse variance weighted (fixed effects)	O75509
ESRD--eur.annotated.liftover.hg38.refined	TNFRSF21	deCODESoma	pQTL	0.0203914	0.113947	0.857974	0.610528	2	0.736929	0.261418	0.362515	0.602264	0.120007	1	0.729027	3	Inverse variance weighted (fixed effects)	O75509
ESRD--eur.annotated.liftover.hg38.refined	TNFRSF21	deCODESoma	pQTL	0.0203914	0.113947	0.857974	0.610528	2	0.736929	0.261418	0.362515	0.602264	0.120007	1	0.729027	3	Inverse variance weighted (fixed effects)	O75509
ESRD--eur.annotated.liftover.hg38.refined	TNFRSF6B	deCODESoma	pQTL	-0.750753	0.388143	0.0530867	NA	NA	NA	NA	NA	NA	NA	NA	NA	1	Wald ratio	O95407
ESRD--eur.annotated.liftover.hg38.refined	TNFSF12	deCODESoma	pQTL	0.078039	0.0278751	0.00511668	3.73424	2	0.154568	-0.708372	0.840312	0.554106	1.98868	1	0.158479	3	Inverse variance weighted (fixed effects)	O43508
ESRD--eur.annotated.liftover.hg38.refined	TNFSF12	deCODESoma	pQTL	0.078039	0.0278751	0.00511668	3.73424	2	0.154568	-0.708372	0.840312	0.554106	1.98868	1	0.158479	3	Inverse variance weighted (fixed effects)	O43508
ESRD--eur.annotated.liftover.hg38.refined	TNFSF12	deCODESoma	pQTL	0.078039	0.0278751	0.00511668	3.73424	2	0.154568	-0.708372	0.840312	0.554106	1.98868	1	0.158479	3	Inverse variance weighted (fixed effects)	O43508
ESRD--eur.annotated.liftover.hg38.refined	TNFSF13B	deCODESoma	pQTL	-0.215184	0.204511	0.292714	0.464273	1	0.495634	NA	NA	NA	NA	NA	NA	2	Inverse variance weighted (fixed effects)	Q9Y275
ESRD--eur.annotated.liftover.hg38.refined	TNFSF13B	deCODESoma	pQTL	-0.215184	0.204511	0.292714	0.464273	1	0.495634	NA	NA	NA	NA	NA	NA	2	Inverse variance weighted (fixed effects)	Q9Y275
ESRD--eur.annotated.liftover.hg38.refined	TNFSF14	deCODESoma	pQTL	-0.012683	0.0689662	0.854091	3.53174	3	0.316668	0.259841	0.183784	0.292986	0.9725	2	0.614928	4	Inverse variance weighted (fixed effects)	O43557
ESRD--eur.annotated.liftover.hg38.refined	TNFSF14	deCODESoma	pQTL	-0.012683	0.0689662	0.854091	3.53174	3	0.316668	0.259841	0.183784	0.292986	0.9725	2	0.614928	4	Inverse variance weighted (fixed effects)	O43557
ESRD--eur.annotated.liftover.hg38.refined	TNFSF14	deCODESoma	pQTL	-0.012683	0.0689662	0.854091	3.53174	3	0.316668	0.259841	0.183784	0.292986	0.9725	2	0.614928	4	Inverse variance weighted (fixed effects)	O43557
ESRD--eur.annotated.liftover.hg38.refined	TNFSF14	deCODESoma	pQTL	-0.012683	0.0689662	0.854091	3.53174	3	0.316668	0.259841	0.183784	0.292986	0.9725	2	0.614928	4	Inverse variance weighted (fixed effects)	O43557
ESRD--eur.annotated.liftover.hg38.refined	TNFSF14	deCODESoma	pQTL	-0.236241	0.250898	0.346407	NA	NA	NA	NA	NA	NA	NA	NA	NA	1	Wald ratio	O43557
ESRD--eur.annotated.liftover.hg38.refined	TNFSF15	deCODESoma	pQTL	0.229569	0.283716	0.418429	NA	NA	NA	NA	NA	NA	NA	NA	NA	1	Wald ratio	O95150
ESRD--eur.annotated.liftover.hg38.refined	TNFSF8	deCODESoma	pQTL	0.0311017	0.0907725	0.731874	0.00401142	1	0.949499	NA	NA	NA	NA	NA	NA	2	Inverse variance weighted (fixed effects)	P32971
ESRD--eur.annotated.liftover.hg38.refined	TNFSF8	deCODESoma	pQTL	0.0311017	0.0907725	0.731874	0.00401142	1	0.949499	NA	NA	NA	NA	NA	NA	2	Inverse variance weighted (fixed effects)	P32971
ESRD--eur.annotated.liftover.hg38.refined	TNR	deCODESoma	pQTL	-0.138408	0.0927507	0.135631	0.0738475	1	0.785815	NA	NA	NA	NA	NA	NA	2	Inverse variance weighted (fixed effects)	Q92752
ESRD--eur.annotated.liftover.hg38.refined	TNR	deCODESoma	pQTL	-0.138408	0.0927507	0.135631	0.0738475	1	0.785815	NA	NA	NA	NA	NA	NA	2	Inverse variance weighted (fixed effects)	Q92752
ESRD--eur.annotated.liftover.hg38.refined	TNXB	deCODESoma	pQTL	0.0473554	0.0239976	0.0484568	0.687645	3	0.876106	0.0512285	0.0278896	0.207641	0.613366	2	0.735884	4	Inverse variance weighted (fixed effects)	P22105
ESRD--eur.annotated.liftover.hg38.refined	TNXB	deCODESoma	pQTL	0.0473554	0.0239976	0.0484568	0.687645	3	0.876106	0.0512285	0.0278896	0.207641	0.613366	2	0.735884	4	Inverse variance weighted (fixed effects)	P22105
ESRD--eur.annotated.liftover.hg38.refined	TNXB	deCODESoma	pQTL	0.0473554	0.0239976	0.0484568	0.687645	3	0.876106	0.0512285	0.0278896	0.207641	0.613366	2	0.735884	4	Inverse variance weighted (fixed effects)	P22105
ESRD--eur.annotated.liftover.hg38.refined	TNXB	deCODESoma	pQTL	0.0473554	0.0239976	0.0484568	0.687645	3	0.876106	0.0512285	0.0278896	0.207641	0.613366	2	0.735884	4	Inverse variance weighted (fixed effects)	P22105
ESRD--eur.annotated.liftover.hg38.refined	TP53I3	deCODESoma	pQTL	0.0246773	0.0365537	0.499614	0.102275	2	0.950148	0.0200774	0.084694	0.85182	0.0986502	1	0.753456	3	Inverse variance weighted (fixed effects)	Q53FA7
ESRD--eur.annotated.liftover.hg38.refined	TP53I3	deCODESoma	pQTL	0.0246773	0.0365537	0.499614	0.102275	2	0.950148	0.0200774	0.084694	0.85182	0.0986502	1	0.753456	3	Inverse variance weighted (fixed effects)	Q53FA7
ESRD--eur.annotated.liftover.hg38.refined	TP53I3	deCODESoma	pQTL	0.0246773	0.0365537	0.499614	0.102275	2	0.950148	0.0200774	0.084694	0.85182	0.0986502	1	0.753456	3	Inverse variance weighted (fixed effects)	Q53FA7
ESRD--eur.annotated.liftover.hg38.refined	TPM4	deCODESoma	pQTL	-0.246444	0.238514	0.301489	NA	NA	NA	NA	NA	NA	NA	NA	NA	1	Wald ratio	P67936
ESRD--eur.annotated.liftover.hg38.refined	TPP1	deCODESoma	pQTL	-0.135913	0.0772661	0.0785731	2.42559	1	0.119368	NA	NA	NA	NA	NA	NA	2	Inverse variance weighted (fixed effects)	O14773
ESRD--eur.annotated.liftover.hg38.refined	TPP1	deCODESoma	pQTL	-0.135913	0.0772661	0.0785731	2.42559	1	0.119368	NA	NA	NA	NA	NA	NA	2	Inverse variance weighted (fixed effects)	O14773
ESRD--eur.annotated.liftover.hg38.refined	TPSAB1	deCODESoma	pQTL	0.0174562	0.0291206	0.548875	5.90863	5	0.315211	0.0410657	0.0384947	0.346175	4.62393	4	0.328104	6	Inverse variance weighted (fixed effects)	Q15661
ESRD--eur.annotated.liftover.hg38.refined	TPSAB1	deCODESoma	pQTL	0.0174562	0.0291206	0.548875	5.90863	5	0.315211	0.0410657	0.0384947	0.346175	4.62393	4	0.328104	6	Inverse variance weighted (fixed effects)	Q15661
ESRD--eur.annotated.liftover.hg38.refined	TPSAB1	deCODESoma	pQTL	0.0174562	0.0291206	0.548875	5.90863	5	0.315211	0.0410657	0.0384947	0.346175	4.62393	4	0.328104	6	Inverse variance weighted (fixed effects)	Q15661
ESRD--eur.annotated.liftover.hg38.refined	TPSAB1	deCODESoma	pQTL	0.0174562	0.0291206	0.548875	5.90863	5	0.315211	0.0410657	0.0384947	0.346175	4.62393	4	0.328104	6	Inverse variance weighted (fixed effects)	Q15661
ESRD--eur.annotated.liftover.hg38.refined	TPSAB1	deCODESoma	pQTL	0.0174562	0.0291206	0.548875	5.90863	5	0.315211	0.0410657	0.0384947	0.346175	4.62393	4	0.328104	6	Inverse variance weighted (fixed effects)	Q15661
ESRD--eur.annotated.liftover.hg38.refined	TPSAB1	deCODESoma	pQTL	0.0174562	0.0291206	0.548875	5.90863	5	0.315211	0.0410657	0.0384947	0.346175	4.62393	4	0.328104	6	Inverse variance weighted (fixed effects)	Q15661
ESRD--eur.annotated.liftover.hg38.refined	TPSB2	deCODESoma	pQTL	-0.00683616	0.0134605	0.611547	4.99385	6	0.544602	-0.026706	0.0335602	0.46226	4.57611	5	0.469766	7	Inverse variance weighted (fixed effects)	P20231
ESRD--eur.annotated.liftover.hg38.refined	TPSB2	deCODESoma	pQTL	-0.00683616	0.0134605	0.611547	4.99385	6	0.544602	-0.026706	0.0335602	0.46226	4.57611	5	0.469766	7	Inverse variance weighted (fixed effects)	P20231
ESRD--eur.annotated.liftover.hg38.refined	TPSB2	deCODESoma	pQTL	-0.00683616	0.0134605	0.611547	4.99385	6	0.544602	-0.026706	0.0335602	0.46226	4.57611	5	0.469766	7	Inverse variance weighted (fixed effects)	P20231
ESRD--eur.annotated.liftover.hg38.refined	TPSB2	deCODESoma	pQTL	-0.00683616	0.0134605	0.611547	4.99385	6	0.544602	-0.026706	0.0335602	0.46226	4.57611	5	0.469766	7	Inverse variance weighted (fixed effects)	P20231
ESRD--eur.annotated.liftover.hg38.refined	TPSB2	deCODESoma	pQTL	-0.00683616	0.0134605	0.611547	4.99385	6	0.544602	-0.026706	0.0335602	0.46226	4.57611	5	0.469766	7	Inverse variance weighted (fixed effects)	P20231
ESRD--eur.annotated.liftover.hg38.refined	TPSB2	deCODESoma	pQTL	-0.00683616	0.0134605	0.611547	4.99385	6	0.544602	-0.026706	0.0335602	0.46226	4.57611	5	0.469766	7	Inverse variance weighted (fixed effects)	P20231
ESRD--eur.annotated.liftover.hg38.refined	TPSB2	deCODESoma	pQTL	-0.00683616	0.0134605	0.611547	4.99385	6	0.544602	-0.026706	0.0335602	0.46226	4.57611	5	0.469766	7	Inverse variance weighted (fixed effects)	P20231
ESRD--eur.annotated.liftover.hg38.refined	TPST1	deCODESoma	pQTL	-0.153931	0.0647146	0.0173778	1.40194	1	0.236399	NA	NA	NA	NA	NA	NA	2	Inverse variance weighted (fixed effects)	O60507
ESRD--eur.annotated.liftover.hg38.refined	TPST1	deCODESoma	pQTL	-0.153931	0.0647146	0.0173778	1.40194	1	0.236399	NA	NA	NA	NA	NA	NA	2	Inverse variance weighted (fixed effects)	O60507
ESRD--eur.annotated.liftover.hg38.refined	TPST2	deCODESoma	pQTL	0.0554832	0.073017	0.447334	5.87316	2	0.0530467	0.996205	1.48827	0.624476	4.18435	1	0.0407989	3	Inverse variance weighted (fixed effects)	O60704
ESRD--eur.annotated.liftover.hg38.refined	TPST2	deCODESoma	pQTL	0.0554832	0.073017	0.447334	5.87316	2	0.0530467	0.996205	1.48827	0.624476	4.18435	1	0.0407989	3	Inverse variance weighted (fixed effects)	O60704
ESRD--eur.annotated.liftover.hg38.refined	TPST2	deCODESoma	pQTL	0.0554832	0.073017	0.447334	5.87316	2	0.0530467	0.996205	1.48827	0.624476	4.18435	1	0.0407989	3	Inverse variance weighted (fixed effects)	O60704
ESRD--eur.annotated.liftover.hg38.refined	TRAPPC5	deCODESoma	pQTL	-0.33676	0.420515	0.423231	NA	NA	NA	NA	NA	NA	NA	NA	NA	1	Wald ratio	Q8IUR0
ESRD--eur.annotated.liftover.hg38.refined	TRDMT1	deCODESoma	pQTL	0.0210159	0.045216	0.642083	NA	NA	NA	NA	NA	NA	NA	NA	NA	1	Wald ratio	O14717
ESRD--eur.annotated.liftover.hg38.refined	TREM1	deCODESoma	pQTL	0.0475399	0.0311997	0.127577	6.59255	6	0.360175	0.121941	0.0786426	0.181698	5.42217	5	0.366556	7	Inverse variance weighted (fixed effects)	Q9NP99
ESRD--eur.annotated.liftover.hg38.refined	TREM1	deCODESoma	pQTL	0.0475399	0.0311997	0.127577	6.59255	6	0.360175	0.121941	0.0786426	0.181698	5.42217	5	0.366556	7	Inverse variance weighted (fixed effects)	Q9NP99
ESRD--eur.annotated.liftover.hg38.refined	TREM1	deCODESoma	pQTL	0.0475399	0.0311997	0.127577	6.59255	6	0.360175	0.121941	0.0786426	0.181698	5.42217	5	0.366556	7	Inverse variance weighted (fixed effects)	Q9NP99
ESRD--eur.annotated.liftover.hg38.refined	TREM1	deCODESoma	pQTL	0.0475399	0.0311997	0.127577	6.59255	6	0.360175	0.121941	0.0786426	0.181698	5.42217	5	0.366556	7	Inverse variance weighted (fixed effects)	Q9NP99
ESRD--eur.annotated.liftover.hg38.refined	TREM1	deCODESoma	pQTL	0.0475399	0.0311997	0.127577	6.59255	6	0.360175	0.121941	0.0786426	0.181698	5.42217	5	0.366556	7	Inverse variance weighted (fixed effects)	Q9NP99
ESRD--eur.annotated.liftover.hg38.refined	TREM1	deCODESoma	pQTL	0.0475399	0.0311997	0.127577	6.59255	6	0.360175	0.121941	0.0786426	0.181698	5.42217	5	0.366556	7	Inverse variance weighted (fixed effects)	Q9NP99
ESRD--eur.annotated.liftover.hg38.refined	TREM1	deCODESoma	pQTL	0.0475399	0.0311997	0.127577	6.59255	6	0.360175	0.121941	0.0786426	0.181698	5.42217	5	0.366556	7	Inverse variance weighted (fixed effects)	Q9NP99
ESRD--eur.annotated.liftover.hg38.refined	TREM2	deCODESoma	pQTL	-0.426597	0.319614	0.181966	NA	NA	NA	NA	NA	NA	NA	NA	NA	1	Wald ratio	Q9NZC2
ESRD--eur.annotated.liftover.hg38.refined	TREML2	deCODESoma	pQTL	0.0187493	0.0238028	0.430877	12.1763	4	0.0160871	0.0114747	0.0757095	0.889151	12.1143	3	0.00700174	5	Inverse variance weighted (fixed effects)	Q5T2D2
ESRD--eur.annotated.liftover.hg38.refined	TREML2	deCODESoma	pQTL	0.0187493	0.0238028	0.430877	12.1763	4	0.0160871	0.0114747	0.0757095	0.889151	12.1143	3	0.00700174	5	Inverse variance weighted (fixed effects)	Q5T2D2
ESRD--eur.annotated.liftover.hg38.refined	TREML2	deCODESoma	pQTL	0.0187493	0.0238028	0.430877	12.1763	4	0.0160871	0.0114747	0.0757095	0.889151	12.1143	3	0.00700174	5	Inverse variance weighted (fixed effects)	Q5T2D2
ESRD--eur.annotated.liftover.hg38.refined	TREML2	deCODESoma	pQTL	0.0187493	0.0238028	0.430877	12.1763	4	0.0160871	0.0114747	0.0757095	0.889151	12.1143	3	0.00700174	5	Inverse variance weighted (fixed effects)	Q5T2D2
ESRD--eur.annotated.liftover.hg38.refined	TREML2	deCODESoma	pQTL	0.0187493	0.0238028	0.430877	12.1763	4	0.0160871	0.0114747	0.0757095	0.889151	12.1143	3	0.00700174	5	Inverse variance weighted (fixed effects)	Q5T2D2
ESRD--eur.annotated.liftover.hg38.refined	TRIL	deCODESoma	pQTL	0.29847	0.198796	0.133254	NA	NA	NA	NA	NA	NA	NA	NA	NA	1	Wald ratio	Q7L0X0
ESRD--eur.annotated.liftover.hg38.refined	TRIM3	deCODESoma	pQTL	0.0458081	0.158899	0.773129	NA	NA	NA	NA	NA	NA	NA	NA	NA	1	Wald ratio	O75382
ESRD--eur.annotated.liftover.hg38.refined	TSG101	deCODESoma	pQTL	0.119145	0.110712	0.28185	NA	NA	NA	NA	NA	NA	NA	NA	NA	1	Wald ratio	Q99816
ESRD--eur.annotated.liftover.hg38.refined	TSSC4	deCODESoma	pQTL	-0.347248	0.37981	0.360575	NA	NA	NA	NA	NA	NA	NA	NA	NA	1	Wald ratio	Q9Y5U2
ESRD--eur.annotated.liftover.hg38.refined	TSTD1	deCODESoma	pQTL	0.041939	0.0434283	0.33419	0.592223	1	0.441561	NA	NA	NA	NA	NA	NA	2	Inverse variance weighted (fixed effects)	Q8NFU3
ESRD--eur.annotated.liftover.hg38.refined	TSTD1	deCODESoma	pQTL	0.041939	0.0434283	0.33419	0.592223	1	0.441561	NA	NA	NA	NA	NA	NA	2	Inverse variance weighted (fixed effects)	Q8NFU3
ESRD--eur.annotated.liftover.hg38.refined	TWF1	deCODESoma	pQTL	-0.467806	0.364198	0.198972	NA	NA	NA	NA	NA	NA	NA	NA	NA	1	Wald ratio	Q12792
ESRD--eur.annotated.liftover.hg38.refined	TWSG1	deCODESoma	pQTL	-0.0590369	0.115631	0.609657	1.41717	1	0.23387	NA	NA	NA	NA	NA	NA	2	Inverse variance weighted (fixed effects)	Q9GZX9
ESRD--eur.annotated.liftover.hg38.refined	TWSG1	deCODESoma	pQTL	-0.0590369	0.115631	0.609657	1.41717	1	0.23387	NA	NA	NA	NA	NA	NA	2	Inverse variance weighted (fixed effects)	Q9GZX9
ESRD--eur.annotated.liftover.hg38.refined	TXNDC12	deCODESoma	pQTL	0.183533	0.264097	0.487091	NA	NA	NA	NA	NA	NA	NA	NA	NA	1	Wald ratio	O95881
ESRD--eur.annotated.liftover.hg38.refined	TXNDC15	deCODESoma	pQTL	0.0716819	0.0581809	0.21793	0.00205901	1	0.963807	NA	NA	NA	NA	NA	NA	2	Inverse variance weighted (fixed effects)	Q96J42
ESRD--eur.annotated.liftover.hg38.refined	TXNDC15	deCODESoma	pQTL	0.0716819	0.0581809	0.21793	0.00205901	1	0.963807	NA	NA	NA	NA	NA	NA	2	Inverse variance weighted (fixed effects)	Q96J42
ESRD--eur.annotated.liftover.hg38.refined	TXNDC5	deCODESoma	pQTL	0.0158728	0.10628	0.881278	1.05517	2	0.590027	0.167144	0.198216	0.554012	0.237758	1	0.62583	3	Inverse variance weighted (fixed effects)	Q8NBS9
ESRD--eur.annotated.liftover.hg38.refined	TXNDC5	deCODESoma	pQTL	0.0158728	0.10628	0.881278	1.05517	2	0.590027	0.167144	0.198216	0.554012	0.237758	1	0.62583	3	Inverse variance weighted (fixed effects)	Q8NBS9
ESRD--eur.annotated.liftover.hg38.refined	TXNDC5	deCODESoma	pQTL	0.0158728	0.10628	0.881278	1.05517	2	0.590027	0.167144	0.198216	0.554012	0.237758	1	0.62583	3	Inverse variance weighted (fixed effects)	Q8NBS9
ESRD--eur.annotated.liftover.hg38.refined	TXNL4B	deCODESoma	pQTL	-0.0241536	0.110063	0.826297	0.0842501	1	0.771618	NA	NA	NA	NA	NA	NA	2	Inverse variance weighted (fixed effects)	Q9NX01
ESRD--eur.annotated.liftover.hg38.refined	TXNL4B	deCODESoma	pQTL	-0.0241536	0.110063	0.826297	0.0842501	1	0.771618	NA	NA	NA	NA	NA	NA	2	Inverse variance weighted (fixed effects)	Q9NX01
ESRD--eur.annotated.liftover.hg38.refined	TYMP	deCODESoma	pQTL	-0.175439	0.33319	0.59851	NA	NA	NA	NA	NA	NA	NA	NA	NA	1	Wald ratio	P19971
ESRD--eur.annotated.liftover.hg38.refined	TYRO3	deCODESoma	pQTL	0.212404	0.082211	0.00977628	8.23587	3	0.0413805	-0.405293	0.244872	0.239732	1.0644	2	0.587312	4	Inverse variance weighted (fixed effects)	Q06418
ESRD--eur.annotated.liftover.hg38.refined	TYRO3	deCODESoma	pQTL	0.212404	0.082211	0.00977628	8.23587	3	0.0413805	-0.405293	0.244872	0.239732	1.0644	2	0.587312	4	Inverse variance weighted (fixed effects)	Q06418
ESRD--eur.annotated.liftover.hg38.refined	TYRO3	deCODESoma	pQTL	0.212404	0.082211	0.00977628	8.23587	3	0.0413805	-0.405293	0.244872	0.239732	1.0644	2	0.587312	4	Inverse variance weighted (fixed effects)	Q06418
ESRD--eur.annotated.liftover.hg38.refined	TYRO3	deCODESoma	pQTL	0.212404	0.082211	0.00977628	8.23587	3	0.0413805	-0.405293	0.244872	0.239732	1.0644	2	0.587312	4	Inverse variance weighted (fixed effects)	Q06418
ESRD--eur.annotated.liftover.hg38.refined	UBASH3B	deCODESoma	pQTL	0.035393	0.109188	0.745826	2.27078	2	0.321296	-0.197245	0.413804	0.716829	1.6725	1	0.195924	3	Inverse variance weighted (fixed effects)	Q8TF42
ESRD--eur.annotated.liftover.hg38.refined	UBASH3B	deCODESoma	pQTL	0.035393	0.109188	0.745826	2.27078	2	0.321296	-0.197245	0.413804	0.716829	1.6725	1	0.195924	3	Inverse variance weighted (fixed effects)	Q8TF42
ESRD--eur.annotated.liftover.hg38.refined	UBASH3B	deCODESoma	pQTL	0.035393	0.109188	0.745826	2.27078	2	0.321296	-0.197245	0.413804	0.716829	1.6725	1	0.195924	3	Inverse variance weighted (fixed effects)	Q8TF42
ESRD--eur.annotated.liftover.hg38.refined	UBE2N	deCODESoma	pQTL	-0.512537	0.365837	0.161215	NA	NA	NA	NA	NA	NA	NA	NA	NA	1	Wald ratio	P61088
ESRD--eur.annotated.liftover.hg38.refined	UBLCP1	deCODESoma	pQTL	-0.00628468	0.227563	0.977967	NA	NA	NA	NA	NA	NA	NA	NA	NA	1	Wald ratio	Q8WVY7
ESRD--eur.annotated.liftover.hg38.refined	UBXN2B	deCODESoma	pQTL	0.0228616	0.247087	0.926281	NA	NA	NA	NA	NA	NA	NA	NA	NA	1	Wald ratio	Q14CS0
ESRD--eur.annotated.liftover.hg38.refined	UCMA	deCODESoma	pQTL	-0.0193496	0.0328142	0.555412	9.51297	8	0.300885	0.04561	0.0636388	0.496768	7.84855	7	0.346138	9	Inverse variance weighted (fixed effects)	Q8WVF2
ESRD--eur.annotated.liftover.hg38.refined	UCMA	deCODESoma	pQTL	-0.0193496	0.0328142	0.555412	9.51297	8	0.300885	0.04561	0.0636388	0.496768	7.84855	7	0.346138	9	Inverse variance weighted (fixed effects)	Q8WVF2
ESRD--eur.annotated.liftover.hg38.refined	UCMA	deCODESoma	pQTL	-0.0193496	0.0328142	0.555412	9.51297	8	0.300885	0.04561	0.0636388	0.496768	7.84855	7	0.346138	9	Inverse variance weighted (fixed effects)	Q8WVF2
ESRD--eur.annotated.liftover.hg38.refined	UCMA	deCODESoma	pQTL	-0.0193496	0.0328142	0.555412	9.51297	8	0.300885	0.04561	0.0636388	0.496768	7.84855	7	0.346138	9	Inverse variance weighted (fixed effects)	Q8WVF2
ESRD--eur.annotated.liftover.hg38.refined	UCMA	deCODESoma	pQTL	-0.0193496	0.0328142	0.555412	9.51297	8	0.300885	0.04561	0.0636388	0.496768	7.84855	7	0.346138	9	Inverse variance weighted (fixed effects)	Q8WVF2
ESRD--eur.annotated.liftover.hg38.refined	UCMA	deCODESoma	pQTL	-0.0193496	0.0328142	0.555412	9.51297	8	0.300885	0.04561	0.0636388	0.496768	7.84855	7	0.346138	9	Inverse variance weighted (fixed effects)	Q8WVF2
ESRD--eur.annotated.liftover.hg38.refined	UCMA	deCODESoma	pQTL	-0.0193496	0.0328142	0.555412	9.51297	8	0.300885	0.04561	0.0636388	0.496768	7.84855	7	0.346138	9	Inverse variance weighted (fixed effects)	Q8WVF2
ESRD--eur.annotated.liftover.hg38.refined	UCMA	deCODESoma	pQTL	-0.0193496	0.0328142	0.555412	9.51297	8	0.300885	0.04561	0.0636388	0.496768	7.84855	7	0.346138	9	Inverse variance weighted (fixed effects)	Q8WVF2
ESRD--eur.annotated.liftover.hg38.refined	UCMA	deCODESoma	pQTL	-0.0193496	0.0328142	0.555412	9.51297	8	0.300885	0.04561	0.0636388	0.496768	7.84855	7	0.346138	9	Inverse variance weighted (fixed effects)	Q8WVF2
ESRD--eur.annotated.liftover.hg38.refined	UGDH	deCODESoma	pQTL	0.0688025	0.0544118	0.206059	NA	NA	NA	NA	NA	NA	NA	NA	NA	1	Wald ratio	O60701
ESRD--eur.annotated.liftover.hg38.refined	UGT1A1	deCODESoma	pQTL	-0.0324652	0.0397427	0.413994	0.382135	1	0.536463	NA	NA	NA	NA	NA	NA	2	Inverse variance weighted (fixed effects)	P22309
ESRD--eur.annotated.liftover.hg38.refined	UGT1A1	deCODESoma	pQTL	-0.0324652	0.0397427	0.413994	0.382135	1	0.536463	NA	NA	NA	NA	NA	NA	2	Inverse variance weighted (fixed effects)	P22309
ESRD--eur.annotated.liftover.hg38.refined	UGT1A6	deCODESoma	pQTL	0.00476551	0.0885266	0.957069	0.991432	1	0.319393	NA	NA	NA	NA	NA	NA	2	Inverse variance weighted (fixed effects)	P19224
ESRD--eur.annotated.liftover.hg38.refined	UGT1A6	deCODESoma	pQTL	0.00476551	0.0885266	0.957069	0.991432	1	0.319393	NA	NA	NA	NA	NA	NA	2	Inverse variance weighted (fixed effects)	P19224
ESRD--eur.annotated.liftover.hg38.refined	ULK3	deCODESoma	pQTL	0.11966	0.104291	0.251231	NA	NA	NA	NA	NA	NA	NA	NA	NA	1	Wald ratio	Q6PHR2
ESRD--eur.annotated.liftover.hg38.refined	UNC5B	deCODESoma	pQTL	0.160746	0.13428	0.231268	2.09859	3	0.552199	0.385638	0.467489	0.496149	1.84635	2	0.397255	4	Inverse variance weighted (fixed effects)	Q8IZJ1
ESRD--eur.annotated.liftover.hg38.refined	UNC5B	deCODESoma	pQTL	0.160746	0.13428	0.231268	2.09859	3	0.552199	0.385638	0.467489	0.496149	1.84635	2	0.397255	4	Inverse variance weighted (fixed effects)	Q8IZJ1
ESRD--eur.annotated.liftover.hg38.refined	UNC5B	deCODESoma	pQTL	0.160746	0.13428	0.231268	2.09859	3	0.552199	0.385638	0.467489	0.496149	1.84635	2	0.397255	4	Inverse variance weighted (fixed effects)	Q8IZJ1
ESRD--eur.annotated.liftover.hg38.refined	UNC5B	deCODESoma	pQTL	0.160746	0.13428	0.231268	2.09859	3	0.552199	0.385638	0.467489	0.496149	1.84635	2	0.397255	4	Inverse variance weighted (fixed effects)	Q8IZJ1
ESRD--eur.annotated.liftover.hg38.refined	UNC5C	deCODESoma	pQTL	0.072588	0.0748863	0.332391	0.936354	3	0.816647	0.152339	0.323058	0.683683	0.871952	2	0.646633	4	Inverse variance weighted (fixed effects)	O95185
ESRD--eur.annotated.liftover.hg38.refined	UNC5C	deCODESoma	pQTL	0.072588	0.0748863	0.332391	0.936354	3	0.816647	0.152339	0.323058	0.683683	0.871952	2	0.646633	4	Inverse variance weighted (fixed effects)	O95185
ESRD--eur.annotated.liftover.hg38.refined	UNC5C	deCODESoma	pQTL	0.072588	0.0748863	0.332391	0.936354	3	0.816647	0.152339	0.323058	0.683683	0.871952	2	0.646633	4	Inverse variance weighted (fixed effects)	O95185
ESRD--eur.annotated.liftover.hg38.refined	UNC5C	deCODESoma	pQTL	0.072588	0.0748863	0.332391	0.936354	3	0.816647	0.152339	0.323058	0.683683	0.871952	2	0.646633	4	Inverse variance weighted (fixed effects)	O95185
ESRD--eur.annotated.liftover.hg38.refined	UNC5D	deCODESoma	pQTL	0.0820698	0.151974	0.589181	0.0593397	1	0.807543	NA	NA	NA	NA	NA	NA	2	Inverse variance weighted (fixed effects)	Q6UXZ4
ESRD--eur.annotated.liftover.hg38.refined	UNC5D	deCODESoma	pQTL	0.0820698	0.151974	0.589181	0.0593397	1	0.807543	NA	NA	NA	NA	NA	NA	2	Inverse variance weighted (fixed effects)	Q6UXZ4
ESRD--eur.annotated.liftover.hg38.refined	UPP1	deCODESoma	pQTL	0.0970487	0.13986	0.487747	0.0111937	1	0.915741	NA	NA	NA	NA	NA	NA	2	Inverse variance weighted (fixed effects)	Q16831
ESRD--eur.annotated.liftover.hg38.refined	UPP1	deCODESoma	pQTL	0.0970487	0.13986	0.487747	0.0111937	1	0.915741	NA	NA	NA	NA	NA	NA	2	Inverse variance weighted (fixed effects)	Q16831
ESRD--eur.annotated.liftover.hg38.refined	UROD	deCODESoma	pQTL	0.0376326	0.066061	0.568905	NA	NA	NA	NA	NA	NA	NA	NA	NA	1	Wald ratio	P06132
ESRD--eur.annotated.liftover.hg38.refined	UROS	deCODESoma	pQTL	-0.00901506	0.0596677	0.879907	0.122068	2	0.940791	-0.060149	0.288175	0.869003	0.0891723	1	0.765232	3	Inverse variance weighted (fixed effects)	P10746
ESRD--eur.annotated.liftover.hg38.refined	UROS	deCODESoma	pQTL	-0.00901506	0.0596677	0.879907	0.122068	2	0.940791	-0.060149	0.288175	0.869003	0.0891723	1	0.765232	3	Inverse variance weighted (fixed effects)	P10746
ESRD--eur.annotated.liftover.hg38.refined	UROS	deCODESoma	pQTL	-0.00901506	0.0596677	0.879907	0.122068	2	0.940791	-0.060149	0.288175	0.869003	0.0891723	1	0.765232	3	Inverse variance weighted (fixed effects)	P10746
ESRD--eur.annotated.liftover.hg38.refined	USP15	deCODESoma	pQTL	0.0237484	0.0992657	0.810919	0.348866	1	0.554756	NA	NA	NA	NA	NA	NA	2	Inverse variance weighted (fixed effects)	Q9Y4E8
ESRD--eur.annotated.liftover.hg38.refined	USP15	deCODESoma	pQTL	0.0237484	0.0992657	0.810919	0.348866	1	0.554756	NA	NA	NA	NA	NA	NA	2	Inverse variance weighted (fixed effects)	Q9Y4E8
ESRD--eur.annotated.liftover.hg38.refined	USP8	deCODESoma	pQTL	-0.0404097	0.240137	0.866365	NA	NA	NA	NA	NA	NA	NA	NA	NA	1	Wald ratio	P40818
ESRD--eur.annotated.liftover.hg38.refined	UST	deCODESoma	pQTL	-0.168484	0.139688	0.227764	4.76401	3	0.189916	-0.598252	0.600966	0.424392	3.70975	2	0.156472	4	Inverse variance weighted (fixed effects)	Q9Y2C2
ESRD--eur.annotated.liftover.hg38.refined	UST	deCODESoma	pQTL	-0.168484	0.139688	0.227764	4.76401	3	0.189916	-0.598252	0.600966	0.424392	3.70975	2	0.156472	4	Inverse variance weighted (fixed effects)	Q9Y2C2
ESRD--eur.annotated.liftover.hg38.refined	UST	deCODESoma	pQTL	-0.168484	0.139688	0.227764	4.76401	3	0.189916	-0.598252	0.600966	0.424392	3.70975	2	0.156472	4	Inverse variance weighted (fixed effects)	Q9Y2C2
ESRD--eur.annotated.liftover.hg38.refined	UST	deCODESoma	pQTL	-0.168484	0.139688	0.227764	4.76401	3	0.189916	-0.598252	0.600966	0.424392	3.70975	2	0.156472	4	Inverse variance weighted (fixed effects)	Q9Y2C2
ESRD--eur.annotated.liftover.hg38.refined	UXS1	deCODESoma	pQTL	-0.245201	0.110459	0.0264294	0.196677	1	0.657417	NA	NA	NA	NA	NA	NA	2	Inverse variance weighted (fixed effects)	Q8NBZ7
ESRD--eur.annotated.liftover.hg38.refined	UXS1	deCODESoma	pQTL	-0.245201	0.110459	0.0264294	0.196677	1	0.657417	NA	NA	NA	NA	NA	NA	2	Inverse variance weighted (fixed effects)	Q8NBZ7
ESRD--eur.annotated.liftover.hg38.refined	VARS	deCODESoma	pQTL	0.0594547	0.136652	0.663503	1.58456	1	0.208104	NA	NA	NA	NA	NA	NA	2	Inverse variance weighted (fixed effects)	P26640
ESRD--eur.annotated.liftover.hg38.refined	VARS	deCODESoma	pQTL	0.0594547	0.136652	0.663503	1.58456	1	0.208104	NA	NA	NA	NA	NA	NA	2	Inverse variance weighted (fixed effects)	P26640
ESRD--eur.annotated.liftover.hg38.refined	VASN	deCODESoma	pQTL	-0.318764	0.186162	0.0868424	0.0197037	1	0.888368	NA	NA	NA	NA	NA	NA	2	Inverse variance weighted (fixed effects)	Q6EMK4
ESRD--eur.annotated.liftover.hg38.refined	VASN	deCODESoma	pQTL	-0.318764	0.186162	0.0868424	0.0197037	1	0.888368	NA	NA	NA	NA	NA	NA	2	Inverse variance weighted (fixed effects)	Q6EMK4
ESRD--eur.annotated.liftover.hg38.refined	VAV1	deCODESoma	pQTL	-0.081873	0.265516	0.757813	NA	NA	NA	NA	NA	NA	NA	NA	NA	1	Wald ratio	P15498
ESRD--eur.annotated.liftover.hg38.refined	VEGFA	deCODESoma	pQTL	-0.0360258	0.0239075	0.13184	6.54783	4	0.161802	-0.0748643	0.0387979	0.149225	3.9325	3	0.268846	5	Inverse variance weighted (fixed effects)	P15692
ESRD--eur.annotated.liftover.hg38.refined	VEGFA	deCODESoma	pQTL	-0.0360258	0.0239075	0.13184	6.54783	4	0.161802	-0.0716954	0.039731	0.145471	3.9325	3	0.268846	5	Inverse variance weighted (fixed effects)	P15692
ESRD--eur.annotated.liftover.hg38.refined	VEGFA	deCODESoma	pQTL	-0.0360258	0.0239075	0.13184	6.54783	4	0.161802	-0.0748643	0.0387979	0.149225	3.9325	3	0.268846	5	Inverse variance weighted (fixed effects)	P15692
ESRD--eur.annotated.liftover.hg38.refined	VEGFA	deCODESoma	pQTL	-0.0360258	0.0239075	0.13184	6.54783	4	0.161802	-0.0716954	0.039731	0.145471	3.9325	3	0.268846	5	Inverse variance weighted (fixed effects)	P15692
ESRD--eur.annotated.liftover.hg38.refined	VEGFA	deCODESoma	pQTL	-0.0360258	0.0239075	0.13184	6.54783	4	0.161802	-0.0748643	0.0387979	0.149225	3.9325	3	0.268846	5	Inverse variance weighted (fixed effects)	P15692
ESRD--eur.annotated.liftover.hg38.refined	VEGFA	deCODESoma	pQTL	-0.0360258	0.0239075	0.13184	6.54783	4	0.161802	-0.0716954	0.039731	0.145471	3.9325	3	0.268846	5	Inverse variance weighted (fixed effects)	P15692
ESRD--eur.annotated.liftover.hg38.refined	VEGFA	deCODESoma	pQTL	-0.0360258	0.0239075	0.13184	6.54783	4	0.161802	-0.0748643	0.0387979	0.149225	3.9325	3	0.268846	5	Inverse variance weighted (fixed effects)	P15692
ESRD--eur.annotated.liftover.hg38.refined	VEGFA	deCODESoma	pQTL	-0.0360258	0.0239075	0.13184	6.54783	4	0.161802	-0.0748643	0.0387979	0.149225	3.9325	3	0.268846	5	Inverse variance weighted (fixed effects)	P15692
ESRD--eur.annotated.liftover.hg38.refined	VEGFA	deCODESoma	pQTL	-0.0360258	0.0239075	0.13184	6.54783	4	0.161802	-0.0716954	0.039731	0.145471	3.9325	3	0.268846	5	Inverse variance weighted (fixed effects)	P15692
ESRD--eur.annotated.liftover.hg38.refined	VEGFA	deCODESoma	pQTL	-0.0511063	0.0436823	0.24202	3.10176	1	0.0782076	NA	NA	NA	NA	NA	NA	2	Inverse variance weighted (fixed effects)	P15692
ESRD--eur.annotated.liftover.hg38.refined	VEGFA	deCODESoma	pQTL	-0.0511063	0.0436823	0.24202	3.10176	1	0.0782076	-0.0748643	0.0387979	0.149225	NA	NA	NA	2	Inverse variance weighted (fixed effects)	P15692
ESRD--eur.annotated.liftover.hg38.refined	VEGFA	deCODESoma	pQTL	-0.0511063	0.0436823	0.24202	3.10176	1	0.0782076	-0.0716954	0.039731	0.145471	NA	NA	NA	2	Inverse variance weighted (fixed effects)	P15692
ESRD--eur.annotated.liftover.hg38.refined	VEGFA	deCODESoma	pQTL	-0.0411607	0.0248479	0.097619	6.74394	5	0.240391	-0.0716954	0.039731	0.145471	5.1887	4	0.268478	6	Inverse variance weighted (fixed effects)	P15692
ESRD--eur.annotated.liftover.hg38.refined	VEGFA	deCODESoma	pQTL	-0.0411607	0.0248479	0.097619	6.74394	5	0.240391	-0.0748643	0.0387979	0.149225	5.1887	4	0.268478	6	Inverse variance weighted (fixed effects)	P15692
ESRD--eur.annotated.liftover.hg38.refined	VEGFA	deCODESoma	pQTL	-0.0411607	0.0248479	0.097619	6.74394	5	0.240391	-0.0716954	0.039731	0.145471	5.1887	4	0.268478	6	Inverse variance weighted (fixed effects)	P15692
ESRD--eur.annotated.liftover.hg38.refined	VEGFA	deCODESoma	pQTL	-0.0411607	0.0248479	0.097619	6.74394	5	0.240391	-0.0748643	0.0387979	0.149225	5.1887	4	0.268478	6	Inverse variance weighted (fixed effects)	P15692
ESRD--eur.annotated.liftover.hg38.refined	VEGFA	deCODESoma	pQTL	-0.0411607	0.0248479	0.097619	6.74394	5	0.240391	-0.0716954	0.039731	0.145471	5.1887	4	0.268478	6	Inverse variance weighted (fixed effects)	P15692
ESRD--eur.annotated.liftover.hg38.refined	VEGFA	deCODESoma	pQTL	-0.0411607	0.0248479	0.097619	6.74394	5	0.240391	-0.0748643	0.0387979	0.149225	5.1887	4	0.268478	6	Inverse variance weighted (fixed effects)	P15692
ESRD--eur.annotated.liftover.hg38.refined	VEGFA	deCODESoma	pQTL	-0.0411607	0.0248479	0.097619	6.74394	5	0.240391	-0.0716954	0.039731	0.145471	5.1887	4	0.268478	6	Inverse variance weighted (fixed effects)	P15692
ESRD--eur.annotated.liftover.hg38.refined	VEGFA	deCODESoma	pQTL	-0.0411607	0.0248479	0.097619	6.74394	5	0.240391	-0.0748643	0.0387979	0.149225	5.1887	4	0.268478	6	Inverse variance weighted (fixed effects)	P15692
ESRD--eur.annotated.liftover.hg38.refined	VEGFA	deCODESoma	pQTL	-0.0411607	0.0248479	0.097619	6.74394	5	0.240391	-0.0716954	0.039731	0.145471	5.1887	4	0.268478	6	Inverse variance weighted (fixed effects)	P15692
ESRD--eur.annotated.liftover.hg38.refined	VEGFA	deCODESoma	pQTL	-0.0411607	0.0248479	0.097619	6.74394	5	0.240391	-0.0716954	0.039731	0.145471	5.1887	4	0.268478	6	Inverse variance weighted (fixed effects)	P15692
ESRD--eur.annotated.liftover.hg38.refined	VEGFC	deCODESoma	pQTL	-0.241308	0.198605	0.22436	NA	NA	NA	NA	NA	NA	NA	NA	NA	1	Wald ratio	P49767
ESRD--eur.annotated.liftover.hg38.refined	VIM	deCODESoma	pQTL	-0.0894195	0.174367	0.608075	0.0631854	1	0.80153	NA	NA	NA	NA	NA	NA	2	Inverse variance weighted (fixed effects)	P08670
ESRD--eur.annotated.liftover.hg38.refined	VIM	deCODESoma	pQTL	-0.0894195	0.174367	0.608075	0.0631854	1	0.80153	NA	NA	NA	NA	NA	NA	2	Inverse variance weighted (fixed effects)	P08670
ESRD--eur.annotated.liftover.hg38.refined	VIT	deCODESoma	pQTL	0.103327	0.038972	0.00801772	0.0602874	2	0.970306	0.0635131	0.211475	0.814258	0.0235959	1	0.877918	3	Inverse variance weighted (fixed effects)	Q6UXI7
ESRD--eur.annotated.liftover.hg38.refined	VIT	deCODESoma	pQTL	0.103327	0.038972	0.00801772	0.0602874	2	0.970306	0.0635131	0.211475	0.814258	0.0235959	1	0.877918	3	Inverse variance weighted (fixed effects)	Q6UXI7
ESRD--eur.annotated.liftover.hg38.refined	VIT	deCODESoma	pQTL	0.103327	0.038972	0.00801772	0.0602874	2	0.970306	0.0635131	0.211475	0.814258	0.0235959	1	0.877918	3	Inverse variance weighted (fixed effects)	Q6UXI7
ESRD--eur.annotated.liftover.hg38.refined	VNN2	deCODESoma	pQTL	0.05749	0.0196417	0.00342328	8.28072	7	0.308492	0.0500497	0.0490306	0.346738	8.24016	6	0.221031	8	Inverse variance weighted (fixed effects)	O95498
ESRD--eur.annotated.liftover.hg38.refined	VNN2	deCODESoma	pQTL	0.05749	0.0196417	0.00342328	8.28072	7	0.308492	0.0500497	0.0490306	0.346738	8.24016	6	0.221031	8	Inverse variance weighted (fixed effects)	O95498
ESRD--eur.annotated.liftover.hg38.refined	VNN2	deCODESoma	pQTL	0.05749	0.0196417	0.00342328	8.28072	7	0.308492	0.0500497	0.0490306	0.346738	8.24016	6	0.221031	8	Inverse variance weighted (fixed effects)	O95498
ESRD--eur.annotated.liftover.hg38.refined	VNN2	deCODESoma	pQTL	0.05749	0.0196417	0.00342328	8.28072	7	0.308492	0.0500497	0.0490306	0.346738	8.24016	6	0.221031	8	Inverse variance weighted (fixed effects)	O95498
ESRD--eur.annotated.liftover.hg38.refined	VNN2	deCODESoma	pQTL	0.05749	0.0196417	0.00342328	8.28072	7	0.308492	0.0500497	0.0490306	0.346738	8.24016	6	0.221031	8	Inverse variance weighted (fixed effects)	O95498
ESRD--eur.annotated.liftover.hg38.refined	VNN2	deCODESoma	pQTL	0.05749	0.0196417	0.00342328	8.28072	7	0.308492	0.0500497	0.0490306	0.346738	8.24016	6	0.221031	8	Inverse variance weighted (fixed effects)	O95498
ESRD--eur.annotated.liftover.hg38.refined	VNN2	deCODESoma	pQTL	0.05749	0.0196417	0.00342328	8.28072	7	0.308492	0.0500497	0.0490306	0.346738	8.24016	6	0.221031	8	Inverse variance weighted (fixed effects)	O95498
ESRD--eur.annotated.liftover.hg38.refined	VNN2	deCODESoma	pQTL	0.05749	0.0196417	0.00342328	8.28072	7	0.308492	0.0500497	0.0490306	0.346738	8.24016	6	0.221031	8	Inverse variance weighted (fixed effects)	O95498
ESRD--eur.annotated.liftover.hg38.refined	VPS4B	deCODESoma	pQTL	-0.202447	0.549494	0.712558	NA	NA	NA	NA	NA	NA	NA	NA	NA	1	Wald ratio	O75351
ESRD--eur.annotated.liftover.hg38.refined	VTA1	deCODESoma	pQTL	0.0619184	0.251504	0.805533	0.000459768	1	0.982893	NA	NA	NA	NA	NA	NA	2	Inverse variance weighted (fixed effects)	Q9NP79
ESRD--eur.annotated.liftover.hg38.refined	VTA1	deCODESoma	pQTL	0.0619184	0.251504	0.805533	0.000459768	1	0.982893	NA	NA	NA	NA	NA	NA	2	Inverse variance weighted (fixed effects)	Q9NP79
ESRD--eur.annotated.liftover.hg38.refined	VTN	deCODESoma	pQTL	-0.0141213	0.013646	0.300749	NA	NA	NA	NA	NA	NA	NA	NA	NA	1	Wald ratio	P04004
ESRD--eur.annotated.liftover.hg38.refined	VWA1	deCODESoma	pQTL	-0.0734884	0.052036	0.157873	0.172229	2	0.917489	-0.072396	0.0664786	0.47289	0.171531	1	0.678754	3	Inverse variance weighted (fixed effects)	Q6PCB0
ESRD--eur.annotated.liftover.hg38.refined	VWA1	deCODESoma	pQTL	-0.0734884	0.052036	0.157873	0.172229	2	0.917489	-0.072396	0.0664786	0.47289	0.171531	1	0.678754	3	Inverse variance weighted (fixed effects)	Q6PCB0
ESRD--eur.annotated.liftover.hg38.refined	VWA1	deCODESoma	pQTL	-0.0734884	0.052036	0.157873	0.172229	2	0.917489	-0.072396	0.0664786	0.47289	0.171531	1	0.678754	3	Inverse variance weighted (fixed effects)	Q6PCB0
ESRD--eur.annotated.liftover.hg38.refined	VWA2	deCODESoma	pQTL	0.0562938	0.0519822	0.278834	3.86902	7	0.794734	-0.00670021	0.105461	0.951406	3.39772	6	0.757524	8	Inverse variance weighted (fixed effects)	Q5GFL6
ESRD--eur.annotated.liftover.hg38.refined	VWA2	deCODESoma	pQTL	0.0562938	0.0519822	0.278834	3.86902	7	0.794734	-0.00670021	0.105461	0.951406	3.39772	6	0.757524	8	Inverse variance weighted (fixed effects)	Q5GFL6
ESRD--eur.annotated.liftover.hg38.refined	VWA2	deCODESoma	pQTL	0.0562938	0.0519822	0.278834	3.86902	7	0.794734	-0.00670021	0.105461	0.951406	3.39772	6	0.757524	8	Inverse variance weighted (fixed effects)	Q5GFL6
ESRD--eur.annotated.liftover.hg38.refined	VWA2	deCODESoma	pQTL	0.0562938	0.0519822	0.278834	3.86902	7	0.794734	-0.00670021	0.105461	0.951406	3.39772	6	0.757524	8	Inverse variance weighted (fixed effects)	Q5GFL6
ESRD--eur.annotated.liftover.hg38.refined	VWA2	deCODESoma	pQTL	0.0562938	0.0519822	0.278834	3.86902	7	0.794734	-0.00670021	0.105461	0.951406	3.39772	6	0.757524	8	Inverse variance weighted (fixed effects)	Q5GFL6
ESRD--eur.annotated.liftover.hg38.refined	VWA2	deCODESoma	pQTL	0.0562938	0.0519822	0.278834	3.86902	7	0.794734	-0.00670021	0.105461	0.951406	3.39772	6	0.757524	8	Inverse variance weighted (fixed effects)	Q5GFL6
ESRD--eur.annotated.liftover.hg38.refined	VWA2	deCODESoma	pQTL	0.0562938	0.0519822	0.278834	3.86902	7	0.794734	-0.00670021	0.105461	0.951406	3.39772	6	0.757524	8	Inverse variance weighted (fixed effects)	Q5GFL6
ESRD--eur.annotated.liftover.hg38.refined	VWA2	deCODESoma	pQTL	0.0562938	0.0519822	0.278834	3.86902	7	0.794734	-0.00670021	0.105461	0.951406	3.39772	6	0.757524	8	Inverse variance weighted (fixed effects)	Q5GFL6
ESRD--eur.annotated.liftover.hg38.refined	VWC2	deCODESoma	pQTL	-0.0118219	0.0913975	0.897084	2.02964	3	0.566277	0.0768383	0.169544	0.694823	1.64416	2	0.439516	4	Inverse variance weighted (fixed effects)	Q2TAL6
ESRD--eur.annotated.liftover.hg38.refined	VWC2	deCODESoma	pQTL	-0.0118219	0.0913975	0.897084	2.02964	3	0.566277	0.0768383	0.169544	0.694823	1.64416	2	0.439516	4	Inverse variance weighted (fixed effects)	Q2TAL6
ESRD--eur.annotated.liftover.hg38.refined	VWC2	deCODESoma	pQTL	-0.0118219	0.0913975	0.897084	2.02964	3	0.566277	0.0768383	0.169544	0.694823	1.64416	2	0.439516	4	Inverse variance weighted (fixed effects)	Q2TAL6
ESRD--eur.annotated.liftover.hg38.refined	VWC2	deCODESoma	pQTL	-0.0118219	0.0913975	0.897084	2.02964	3	0.566277	0.0768383	0.169544	0.694823	1.64416	2	0.439516	4	Inverse variance weighted (fixed effects)	Q2TAL6
ESRD--eur.annotated.liftover.hg38.refined	VWC2	deCODESoma	pQTL	-0.0118219	0.0913975	0.897084	2.02964	3	0.566277	0.0768383	0.169544	0.694823	1.64416	2	0.439516	4	Inverse variance weighted (fixed effects)	Q2TAL6
ESRD--eur.annotated.liftover.hg38.refined	VWF	deCODESoma	pQTL	-0.0366834	0.22948	0.872995	NA	NA	NA	NA	NA	NA	NA	NA	NA	1	Wald ratio	P04275
ESRD--eur.annotated.liftover.hg38.refined	WARS	deCODESoma	pQTL	0.107403	0.06167	0.0815837	NA	NA	NA	NA	NA	NA	NA	NA	NA	1	Wald ratio	P23381
ESRD--eur.annotated.liftover.hg38.refined	WBP2	deCODESoma	pQTL	0.405884	0.272286	0.136052	NA	NA	NA	NA	NA	NA	NA	NA	NA	1	Wald ratio	Q969T9
ESRD--eur.annotated.liftover.hg38.refined	WFDC1	deCODESoma	pQTL	-0.0417714	0.0417344	0.316881	0.198367	3	0.977853	-0.0229204	0.0633474	0.752137	0.0418988	2	0.979269	4	Inverse variance weighted (fixed effects)	Q9HC57
ESRD--eur.annotated.liftover.hg38.refined	WFDC1	deCODESoma	pQTL	-0.0417714	0.0417344	0.316881	0.198367	3	0.977853	-0.0229204	0.0633474	0.752137	0.0418988	2	0.979269	4	Inverse variance weighted (fixed effects)	Q9HC57
ESRD--eur.annotated.liftover.hg38.refined	WFDC1	deCODESoma	pQTL	-0.0417714	0.0417344	0.316881	0.198367	3	0.977853	-0.0229204	0.0633474	0.752137	0.0418988	2	0.979269	4	Inverse variance weighted (fixed effects)	Q9HC57
ESRD--eur.annotated.liftover.hg38.refined	WFDC1	deCODESoma	pQTL	-0.0417714	0.0417344	0.316881	0.198367	3	0.977853	-0.0229204	0.0633474	0.752137	0.0418988	2	0.979269	4	Inverse variance weighted (fixed effects)	Q9HC57
ESRD--eur.annotated.liftover.hg38.refined	WFDC2	deCODESoma	pQTL	0.166597	0.26811	0.534353	1.18561	1	0.276216	NA	NA	NA	NA	NA	NA	2	Inverse variance weighted (fixed effects)	Q14508
ESRD--eur.annotated.liftover.hg38.refined	WFDC2	deCODESoma	pQTL	0.166597	0.26811	0.534353	1.18561	1	0.276216	NA	NA	NA	NA	NA	NA	2	Inverse variance weighted (fixed effects)	Q14508
ESRD--eur.annotated.liftover.hg38.refined	WFIKKN1	deCODESoma	pQTL	-0.140989	0.104465	0.177133	0.319293	2	0.852445	0.153961	0.575028	0.833455	0.0472154	1	0.827982	3	Inverse variance weighted (fixed effects)	Q96NZ8
ESRD--eur.annotated.liftover.hg38.refined	WFIKKN1	deCODESoma	pQTL	-0.140989	0.104465	0.177133	0.319293	2	0.852445	0.153961	0.575028	0.833455	0.0472154	1	0.827982	3	Inverse variance weighted (fixed effects)	Q96NZ8
ESRD--eur.annotated.liftover.hg38.refined	WFIKKN1	deCODESoma	pQTL	-0.140989	0.104465	0.177133	0.319293	2	0.852445	0.153961	0.575028	0.833455	0.0472154	1	0.827982	3	Inverse variance weighted (fixed effects)	Q96NZ8
ESRD--eur.annotated.liftover.hg38.refined	WFIKKN2	deCODESoma	pQTL	-0.0145589	0.0378901	0.700801	0.00105153	1	0.974131	NA	NA	NA	NA	NA	NA	2	Inverse variance weighted (fixed effects)	Q8TEU8
ESRD--eur.annotated.liftover.hg38.refined	WFIKKN2	deCODESoma	pQTL	-0.0145589	0.0378901	0.700801	0.00105153	1	0.974131	NA	NA	NA	NA	NA	NA	2	Inverse variance weighted (fixed effects)	Q8TEU8
ESRD--eur.annotated.liftover.hg38.refined	WIF1	deCODESoma	pQTL	-0.175847	0.212445	0.407824	NA	NA	NA	NA	NA	NA	NA	NA	NA	1	Wald ratio	Q9Y5W5
ESRD--eur.annotated.liftover.hg38.refined	WISP1	deCODESoma	pQTL	-0.014428	0.0194774	0.458842	8.10525	6	0.230493	-0.0933448	0.101837	0.401396	7.19331	5	0.206656	7	Inverse variance weighted (fixed effects)	O95388
ESRD--eur.annotated.liftover.hg38.refined	WISP1	deCODESoma	pQTL	-0.014428	0.0194774	0.458842	8.10525	6	0.230493	-0.0933448	0.101837	0.401396	7.19331	5	0.206656	7	Inverse variance weighted (fixed effects)	O95388
ESRD--eur.annotated.liftover.hg38.refined	WISP1	deCODESoma	pQTL	-0.014428	0.0194774	0.458842	8.10525	6	0.230493	-0.0933448	0.101837	0.401396	7.19331	5	0.206656	7	Inverse variance weighted (fixed effects)	O95388
ESRD--eur.annotated.liftover.hg38.refined	WISP1	deCODESoma	pQTL	-0.014428	0.0194774	0.458842	8.10525	6	0.230493	-0.0933448	0.101837	0.401396	7.19331	5	0.206656	7	Inverse variance weighted (fixed effects)	O95388
ESRD--eur.annotated.liftover.hg38.refined	WISP1	deCODESoma	pQTL	-0.014428	0.0194774	0.458842	8.10525	6	0.230493	-0.0933448	0.101837	0.401396	7.19331	5	0.206656	7	Inverse variance weighted (fixed effects)	O95388
ESRD--eur.annotated.liftover.hg38.refined	WISP1	deCODESoma	pQTL	-0.014428	0.0194774	0.458842	8.10525	6	0.230493	-0.0933448	0.101837	0.401396	7.19331	5	0.206656	7	Inverse variance weighted (fixed effects)	O95388
ESRD--eur.annotated.liftover.hg38.refined	WISP1	deCODESoma	pQTL	-0.014428	0.0194774	0.458842	8.10525	6	0.230493	-0.0933448	0.101837	0.401396	7.19331	5	0.206656	7	Inverse variance weighted (fixed effects)	O95388
ESRD--eur.annotated.liftover.hg38.refined	WISP2	deCODESoma	pQTL	0.02638	0.0465552	0.570959	3.72722	3	0.292466	0.198766	0.339711	0.617697	3.2901	2	0.193003	4	Inverse variance weighted (fixed effects)	O76076
ESRD--eur.annotated.liftover.hg38.refined	WISP2	deCODESoma	pQTL	0.02638	0.0465552	0.570959	3.72722	3	0.292466	0.198766	0.339711	0.617697	3.2901	2	0.193003	4	Inverse variance weighted (fixed effects)	O76076
ESRD--eur.annotated.liftover.hg38.refined	WISP2	deCODESoma	pQTL	0.02638	0.0465552	0.570959	3.72722	3	0.292466	0.198766	0.339711	0.617697	3.2901	2	0.193003	4	Inverse variance weighted (fixed effects)	O76076
ESRD--eur.annotated.liftover.hg38.refined	WISP2	deCODESoma	pQTL	0.02638	0.0465552	0.570959	3.72722	3	0.292466	0.198766	0.339711	0.617697	3.2901	2	0.193003	4	Inverse variance weighted (fixed effects)	O76076
ESRD--eur.annotated.liftover.hg38.refined	WWOX	deCODESoma	pQTL	-0.11801	0.181683	0.51599	1.57836	1	0.208997	NA	NA	NA	NA	NA	NA	2	Inverse variance weighted (fixed effects)	Q9NZC7
ESRD--eur.annotated.liftover.hg38.refined	WWOX	deCODESoma	pQTL	-0.11801	0.181683	0.51599	1.57836	1	0.208997	NA	NA	NA	NA	NA	NA	2	Inverse variance weighted (fixed effects)	Q9NZC7
ESRD--eur.annotated.liftover.hg38.refined	XCL1	deCODESoma	pQTL	-0.0922595	0.259675	0.722373	NA	NA	NA	NA	NA	NA	NA	NA	NA	1	Wald ratio	P47992
ESRD--eur.annotated.liftover.hg38.refined	XCL2	deCODESoma	pQTL	0.0500861	0.196615	0.798922	NA	NA	NA	NA	NA	NA	NA	NA	NA	1	Wald ratio	Q9UBD3
ESRD--eur.annotated.liftover.hg38.refined	XPNPEP1	deCODESoma	pQTL	0.482879	0.276118	0.0803233	NA	NA	NA	NA	NA	NA	NA	NA	NA	1	Wald ratio	Q9NQW7
ESRD--eur.annotated.liftover.hg38.refined	XXYLT1	deCODESoma	pQTL	0.000387315	0.067755	0.995439	0.89967	4	0.924608	0.092844	0.406894	0.834177	0.846567	3	0.838299	5	Inverse variance weighted (fixed effects)	Q8NBI6
ESRD--eur.annotated.liftover.hg38.refined	XXYLT1	deCODESoma	pQTL	0.000387315	0.067755	0.995439	0.89967	4	0.924608	0.092844	0.406894	0.834177	0.846567	3	0.838299	5	Inverse variance weighted (fixed effects)	Q8NBI6
ESRD--eur.annotated.liftover.hg38.refined	XXYLT1	deCODESoma	pQTL	0.000387315	0.067755	0.995439	0.89967	4	0.924608	0.092844	0.406894	0.834177	0.846567	3	0.838299	5	Inverse variance weighted (fixed effects)	Q8NBI6
ESRD--eur.annotated.liftover.hg38.refined	XXYLT1	deCODESoma	pQTL	0.000387315	0.067755	0.995439	0.89967	4	0.924608	0.092844	0.406894	0.834177	0.846567	3	0.838299	5	Inverse variance weighted (fixed effects)	Q8NBI6
ESRD--eur.annotated.liftover.hg38.refined	XXYLT1	deCODESoma	pQTL	0.000387315	0.067755	0.995439	0.89967	4	0.924608	0.092844	0.406894	0.834177	0.846567	3	0.838299	5	Inverse variance weighted (fixed effects)	Q8NBI6
ESRD--eur.annotated.liftover.hg38.refined	YWHAB	deCODESoma	pQTL	0.124607	0.108158	0.249287	NA	NA	NA	NA	NA	NA	NA	NA	NA	1	Wald ratio	P31946
ESRD--eur.annotated.liftover.hg38.refined	YWHAE	deCODESoma	pQTL	0.388645	0.284399	0.171767	NA	NA	NA	NA	NA	NA	NA	NA	NA	1	Wald ratio	P62258
ESRD--eur.annotated.liftover.hg38.refined	ZADH2	deCODESoma	pQTL	0.121664	0.16455	0.459678	NA	NA	NA	NA	NA	NA	NA	NA	NA	1	Wald ratio	Q8N4Q0
ESRD--eur.annotated.liftover.hg38.refined	ZFAND1	deCODESoma	pQTL	0.0950226	0.188686	0.614542	NA	NA	NA	NA	NA	NA	NA	NA	NA	1	Wald ratio	Q8TCF1
ESRD--eur.annotated.liftover.hg38.refined	ZG16B	deCODESoma	pQTL	0.161914	0.144677	0.263079	NA	NA	NA	NA	NA	NA	NA	NA	NA	1	Wald ratio	Q96DA0
ESRD--eur.annotated.liftover.hg38.refined	ZYX	deCODESoma	pQTL	-0.148405	0.184947	0.422312	0.0785399	1	0.779286	NA	NA	NA	NA	NA	NA	2	Inverse variance weighted (fixed effects)	Q15942
ESRD--eur.annotated.liftover.hg38.refined	ZYX	deCODESoma	pQTL	-0.148405	0.184947	0.422312	0.0785399	1	0.779286	NA	NA	NA	NA	NA	NA	2	Inverse variance weighted (fixed effects)	Q15942

### Sheet: ST5
Supplementary Table 5. Full proteome-wide Mendelian randomization associations with slope outcome.
PHENOTYPE outcome; GENE_NAME HGNC gene symbol of protein; DATASET proteomic dataset; CHR chromsome; POS_38 position; BETA effect size; SE standard error; PVAL P-value; Q Cochran's Q statistic of heterogeneity; EGGER MR-Egger estimation; EGGER_Q Egger Q statistic of heterogeneity; NUM_SNP number of single nucleotide polymorphisms consitituting pQTL instrument for a protein; MR_METHOD Wald ratio for 1 SNP and IVW for 2 or more SNPS; UNIPROT UniProt proteomie idnetification; PROTEIN_NAME name of protein.
PHENOTYPE	GENE_NAME	DATASET	TISSUE	BETA	SE	PVAL	Q	Q_df	Q_pval	EGGER_BETA	EGGER_SE	EGGER_PVAL	EGGER_Q	EGGER_Q_df	EGGER_Q_pval	NUM_SNPS	MR_METHOD	UNIPROT
SLOPE--eur_unadj_rel.liftover.hg38.refined	ESYT2	UKBBOlink	pQTL	0.0580357	0.0418956	0.165977	NA	NA	NA	NA	NA	NA	NA	NA	NA	1	Wald ratio	A0FGR8
SLOPE--eur_unadj_rel.liftover.hg38.refined	ODAM	UKBBOlink	pQTL	-0.0538249	0.0240168	0.0250173	NA	NA	NA	NA	NA	NA	NA	NA	NA	1	Wald ratio	A1E959
SLOPE--eur_unadj_rel.liftover.hg38.refined	PXDNL	UKBBOlink	pQTL	0.00550073	0.02374	0.816765	NA	NA	NA	NA	NA	NA	NA	NA	NA	1	Wald ratio	A1KZ92
SLOPE--eur_unadj_rel.liftover.hg38.refined	SSC5D	UKBBOlink	pQTL	-0.00445152	0.0118707	0.70766	NA	NA	NA	NA	NA	NA	NA	NA	NA	1	Wald ratio	A1L4H1
SLOPE--eur_unadj_rel.liftover.hg38.refined	KIAA1467	ARIC	pQTL	0	0.0259491	1	NA	NA	NA	NA	NA	NA	NA	NA	NA	1	Wald ratio	A2RU67
SLOPE--eur_unadj_rel.liftover.hg38.refined	KIAA1467	Fenland	pQTL	0	0.0414663	1	NA	NA	NA	NA	NA	NA	NA	NA	NA	1	Wald ratio	A2RU67
SLOPE--eur_unadj_rel.liftover.hg38.refined	KIAA1467	deCODESoma	pQTL	0.00518986	0.0266691	0.845705	0.0535541	1	0.81699	NA	NA	NA	NA	NA	NA	2	Inverse variance weighted (fixed effects)	A2RU67
SLOPE--eur_unadj_rel.liftover.hg38.refined	FUOM	UKBBOlink	pQTL	0.00496906	0.0314045	0.874277	NA	NA	NA	NA	NA	NA	NA	NA	NA	1	Wald ratio	A2VDF0
SLOPE--eur_unadj_rel.liftover.hg38.refined	MEGF11	UKBBOlink	pQTL	0.0395413	0.0444079	0.373245	NA	NA	NA	NA	NA	NA	NA	NA	NA	1	Wald ratio	A6BM72
SLOPE--eur_unadj_rel.liftover.hg38.refined	PINLYP	UKBBOlink	pQTL	-0.00130438	0.00756542	0.863112	NA	NA	NA	NA	NA	NA	NA	NA	NA	1	Wald ratio	A6NC86
SLOPE--eur_unadj_rel.liftover.hg38.refined	PGP	ARIC	pQTL	-0.020467	0.0166224	0.218213	NA	NA	NA	NA	NA	NA	NA	NA	NA	1	Wald ratio	A6NDG6
SLOPE--eur_unadj_rel.liftover.hg38.refined	PGP	Fenland	pQTL	-0.0132223	0.0164674	0.422013	1.87138	1	0.171317	NA	NA	NA	NA	NA	NA	2	Inverse variance weighted (fixed effects)	A6NDG6
SLOPE--eur_unadj_rel.liftover.hg38.refined	PGP	deCODESoma	pQTL	0.110384	0.0588129	0.0605369	7.71208	1	0.00548525	NA	NA	NA	NA	NA	NA	2	Inverse variance weighted (fixed effects)	A6NDG6
SLOPE--eur_unadj_rel.liftover.hg38.refined	IGLON5	ARIC	pQTL	0.0369496	0.0329082	0.261519	NA	NA	NA	NA	NA	NA	NA	NA	NA	1	Wald ratio	A6NGN9
SLOPE--eur_unadj_rel.liftover.hg38.refined	IGLON5	deCODESoma	pQTL	0.00780234	0.0803496	0.922643	2.86567	1	0.0904882	NA	NA	NA	NA	NA	NA	2	Inverse variance weighted (fixed effects)	A6NGN9
SLOPE--eur_unadj_rel.liftover.hg38.refined	GLTPD2	ARIC	pQTL	0.0266831	0.0214167	0.212801	NA	NA	NA	NA	NA	NA	NA	NA	NA	1	Wald ratio	A6NH11
SLOPE--eur_unadj_rel.liftover.hg38.refined	GLTPD2	Fenland	pQTL	0.0259166	0.0159026	0.103163	0.118037	2	0.942689	-0.00287091	0.0952961	0.980827	0.0241675	1	0.87646	3	Inverse variance weighted (fixed effects)	A6NH11
SLOPE--eur_unadj_rel.liftover.hg38.refined	GLTPD2	deCODESoma	pQTL	0.00903168	0.0155936	0.562461	3.62139	3	0.305356	0.0253038	0.0514638	0.67161	3.41869	2	0.180984	4	Inverse variance weighted (fixed effects)	A6NH11
SLOPE--eur_unadj_rel.liftover.hg38.refined	MANSC4	ARIC	pQTL	0.0157391	0.00764472	0.0395111	NA	NA	NA	NA	NA	NA	NA	NA	NA	1	Wald ratio	A6NHS7
SLOPE--eur_unadj_rel.liftover.hg38.refined	MANSC4	Fenland	pQTL	0.0173851	0.00825918	0.0352966	0.100928	1	0.750719	NA	NA	NA	NA	NA	NA	2	Inverse variance weighted (fixed effects)	A6NHS7
SLOPE--eur_unadj_rel.liftover.hg38.refined	MANSC4	UKBBOlink	pQTL	0.0164114	0.00724659	0.0235307	NA	NA	NA	NA	NA	NA	NA	NA	NA	1	Wald ratio	A6NHS7
SLOPE--eur_unadj_rel.liftover.hg38.refined	MANSC4	deCODESoma	pQTL	0.0197222	0.00619521	0.00145524	0.0689026	2	0.966135	0.0170327	0.0129522	0.413896	0.0129922	1	0.909251	3	Inverse variance weighted (fixed effects)	A6NHS7
SLOPE--eur_unadj_rel.liftover.hg38.refined	LILRA5	ARIC	pQTL	0.014183	0.0258631	0.583426	NA	NA	NA	NA	NA	NA	NA	NA	NA	1	Wald ratio	A6NI73
SLOPE--eur_unadj_rel.liftover.hg38.refined	LILRA5	Fenland	pQTL	0.00754148	0.0520362	0.884768	NA	NA	NA	NA	NA	NA	NA	NA	NA	1	Wald ratio	A6NI73
SLOPE--eur_unadj_rel.liftover.hg38.refined	LILRA5	UKBBOlink	pQTL	-0.0297028	0.0172109	0.0843822	NA	NA	NA	NA	NA	NA	NA	NA	NA	1	Wald ratio	A6NI73
SLOPE--eur_unadj_rel.liftover.hg38.refined	LILRA5	deCODESoma	pQTL	0.00360201	0.0201488	0.858118	0.0106584	2	0.994685	0.00778723	0.0534676	0.907928	0.00351716	1	0.952709	3	Inverse variance weighted (fixed effects)	A6NI73
SLOPE--eur_unadj_rel.liftover.hg38.refined	LRRC37A2	UKBBOlink	pQTL	8.96716e-05	0.00591833	0.987911	NA	NA	NA	NA	NA	NA	NA	NA	NA	1	Wald ratio	A6NM11
SLOPE--eur_unadj_rel.liftover.hg38.refined	A2ML1	ARIC	pQTL	-0.045768	0.0244096	0.0607927	NA	NA	NA	NA	NA	NA	NA	NA	NA	1	Wald ratio	A8K2U0
SLOPE--eur_unadj_rel.liftover.hg38.refined	A2ML1	Fenland	pQTL	-0.0373569	0.0190801	0.0502414	0.057086	1	0.811162	NA	NA	NA	NA	NA	NA	2	Inverse variance weighted (fixed effects)	A8K2U0
SLOPE--eur_unadj_rel.liftover.hg38.refined	A2ML1	deCODESoma	pQTL	-0.0314847	0.0128087	0.0139689	0.35535	2	0.837215	-0.00670592	0.0484299	0.912406	0.0738851	1	0.785762	3	Inverse variance weighted (fixed effects)	A8K2U0
SLOPE--eur_unadj_rel.liftover.hg38.refined	ISM1	UKBBOlink	pQTL	0.101183	0.0342629	0.00314575	NA	NA	NA	NA	NA	NA	NA	NA	NA	1	Wald ratio	B1AKI9
SLOPE--eur_unadj_rel.liftover.hg38.refined	VWC2L	UKBBOlink	pQTL	-0.0413856	0.0676301	0.540577	NA	NA	NA	NA	NA	NA	NA	NA	NA	1	Wald ratio	B2RUY7
SLOPE--eur_unadj_rel.liftover.hg38.refined	HCG22	UKBBOlink	pQTL	0.0151147	0.0148628	0.309178	NA	NA	NA	NA	NA	NA	NA	NA	NA	1	Wald ratio	E2RYF7
SLOPE--eur_unadj_rel.liftover.hg38.refined	TK2	Fenland	pQTL	0.0409975	0.043956	0.350979	NA	NA	NA	NA	NA	NA	NA	NA	NA	1	Wald ratio	O00142
SLOPE--eur_unadj_rel.liftover.hg38.refined	PDLIM1	ARIC	pQTL	-0.0525191	0.0285864	0.066179	NA	NA	NA	NA	NA	NA	NA	NA	NA	1	Wald ratio	O00151
SLOPE--eur_unadj_rel.liftover.hg38.refined	PDLIM1	Fenland	pQTL	-0.118263	0.0643713	0.066179	NA	NA	NA	NA	NA	NA	NA	NA	NA	1	Wald ratio	O00151
SLOPE--eur_unadj_rel.liftover.hg38.refined	PDLIM1	deCODESoma	pQTL	-0.161775	0.0880546	0.066179	NA	NA	NA	NA	NA	NA	NA	NA	NA	1	Wald ratio	O00151
SLOPE--eur_unadj_rel.liftover.hg38.refined	CCL24	UKBBOlink	pQTL	0.00480073	0.00661919	0.468284	NA	NA	NA	NA	NA	NA	NA	NA	NA	1	Wald ratio	O00175
SLOPE--eur_unadj_rel.liftover.hg38.refined	LGALS9	ARIC	pQTL	0.036892	0.0209387	0.0780854	NA	NA	NA	NA	NA	NA	NA	NA	NA	1	Wald ratio	O00182
SLOPE--eur_unadj_rel.liftover.hg38.refined	LGALS9	Fenland	pQTL	0.0530741	0.0346821	0.125942	NA	NA	NA	NA	NA	NA	NA	NA	NA	1	Wald ratio	O00182
SLOPE--eur_unadj_rel.liftover.hg38.refined	LGALS9	UKBBOlink	pQTL	0.0196606	0.0128475	0.125942	NA	NA	NA	NA	NA	NA	NA	NA	NA	1	Wald ratio	O00182
SLOPE--eur_unadj_rel.liftover.hg38.refined	LGALS9	deCODESoma	pQTL	0.0505637	0.021298	0.0175918	0.0473857	1	0.827677	NA	NA	NA	NA	NA	NA	2	Inverse variance weighted (fixed effects)	O00182
SLOPE--eur_unadj_rel.liftover.hg38.refined	TLR4	UKBBOlink	pQTL	-0.030564	0.0363712	0.40072	NA	NA	NA	NA	NA	NA	NA	NA	NA	1	Wald ratio	O00206
SLOPE--eur_unadj_rel.liftover.hg38.refined	TLR4|LY96	Fenland	pQTL	-0.0140665	0.0126162	0.264871	0.0585544	2	0.971147	-0.00868845	0.0259808	0.794546	0.00248393	1	0.960251	3	Inverse variance weighted (fixed effects)	O00206|Q9Y6Y9
SLOPE--eur_unadj_rel.liftover.hg38.refined	LGALS8	Fenland	pQTL	0.0950237	0.0395064	0.0161603	0.588973	1	0.442816	NA	NA	NA	NA	NA	NA	2	Inverse variance weighted (fixed effects)	O00214
SLOPE--eur_unadj_rel.liftover.hg38.refined	LGALS8	UKBBOlink	pQTL	-0.00522814	0.0212393	0.805563	NA	NA	NA	NA	NA	NA	NA	NA	NA	1	Wald ratio	O00214
SLOPE--eur_unadj_rel.liftover.hg38.refined	TNFRSF10A	UKBBOlink	pQTL	0.0151397	0.0121117	0.2113	NA	NA	NA	NA	NA	NA	NA	NA	NA	1	Wald ratio	O00220
SLOPE--eur_unadj_rel.liftover.hg38.refined	NFKBIE	UKBBOlink	pQTL	0.00841912	0.0264054	0.749847	NA	NA	NA	NA	NA	NA	NA	NA	NA	1	Wald ratio	O00221
SLOPE--eur_unadj_rel.liftover.hg38.refined	PSMD9	ARIC	pQTL	0.00437984	0.0287123	0.878759	NA	NA	NA	NA	NA	NA	NA	NA	NA	1	Wald ratio	O00233
SLOPE--eur_unadj_rel.liftover.hg38.refined	PSMD9	Fenland	pQTL	0.00546448	0.0546448	0.920344	NA	NA	NA	NA	NA	NA	NA	NA	NA	1	Wald ratio	O00233
SLOPE--eur_unadj_rel.liftover.hg38.refined	PSMD9	UKBBOlink	pQTL	-0.0273674	0.0330474	0.4076	NA	NA	NA	NA	NA	NA	NA	NA	NA	1	Wald ratio	O00233
SLOPE--eur_unadj_rel.liftover.hg38.refined	PSMD9	deCODESoma	pQTL	0.00660308	0.0425532	0.876685	NA	NA	NA	NA	NA	NA	NA	NA	NA	1	Wald ratio	O00233
SLOPE--eur_unadj_rel.liftover.hg38.refined	SIRPB1	ARIC	pQTL	0.0193073	0.00817302	0.018161	NA	NA	NA	NA	NA	NA	NA	NA	NA	1	Wald ratio	O00241
SLOPE--eur_unadj_rel.liftover.hg38.refined	SIRPB1	Fenland	pQTL	0.0126914	0.00514092	0.0135605	13.3818	5	0.0200521	0.0154548	0.019874	0.480209	13.2991	4	0.00990317	6	Inverse variance weighted (fixed effects)	O00241
SLOPE--eur_unadj_rel.liftover.hg38.refined	SIRPB1	UKBBOlink	pQTL	0.00273593	0.00883917	0.756923	NA	NA	NA	NA	NA	NA	NA	NA	NA	1	Wald ratio	O00241
SLOPE--eur_unadj_rel.liftover.hg38.refined	SIRPB1	deCODESoma	pQTL	0.0164973	0.0039891	3.54049e-05	4.5322	5	0.475587	0.0259114	0.014369	0.14568	4.05959	4	0.398001	6	Inverse variance weighted (fixed effects)	O00241
SLOPE--eur_unadj_rel.liftover.hg38.refined	ATOX1	ARIC	pQTL	-0.0540135	0.0288072	0.0607927	NA	NA	NA	NA	NA	NA	NA	NA	NA	1	Wald ratio	O00244
SLOPE--eur_unadj_rel.liftover.hg38.refined	ATOX1	Fenland	pQTL	-0.113108	0.0613108	0.0650626	NA	NA	NA	NA	NA	NA	NA	NA	NA	1	Wald ratio	O00244
SLOPE--eur_unadj_rel.liftover.hg38.refined	AGRP	ARIC	pQTL	0.0146202	0.0204984	0.4757	NA	NA	NA	NA	NA	NA	NA	NA	NA	1	Wald ratio	O00253
SLOPE--eur_unadj_rel.liftover.hg38.refined	AGRP	Fenland	pQTL	0.0149111	0.0258077	0.563414	NA	NA	NA	NA	NA	NA	NA	NA	NA	1	Wald ratio	O00253
SLOPE--eur_unadj_rel.liftover.hg38.refined	AGRP	deCODESoma	pQTL	0.020592	0.0302445	0.495966	NA	NA	NA	NA	NA	NA	NA	NA	NA	1	Wald ratio	O00253
SLOPE--eur_unadj_rel.liftover.hg38.refined	LEFTY2	ARIC	pQTL	0.0338183	0.0181169	0.0619482	NA	NA	NA	NA	NA	NA	NA	NA	NA	1	Wald ratio	O00292
SLOPE--eur_unadj_rel.liftover.hg38.refined	LEFTY2	Fenland	pQTL	0.0167174	0.00755708	0.0269567	0.271618	2	0.873009	0.00620464	0.0386632	0.8987	0.194749	1	0.658993	3	Inverse variance weighted (fixed effects)	O00292
SLOPE--eur_unadj_rel.liftover.hg38.refined	LEFTY2	UKBBOlink	pQTL	0.0150102	0.00813639	0.0650626	NA	NA	NA	NA	NA	NA	NA	NA	NA	1	Wald ratio	O00292
SLOPE--eur_unadj_rel.liftover.hg38.refined	LEFTY2	deCODESoma	pQTL	0.0144634	0.00546525	0.00813451	1.17477	4	0.882234	0.00700604	0.0110075	0.569704	0.56563	3	0.904254	5	Inverse variance weighted (fixed effects)	O00292
SLOPE--eur_unadj_rel.liftover.hg38.refined	CLIC1	ARIC	pQTL	-0.126475	0.0490634	0.00994379	NA	NA	NA	NA	NA	NA	NA	NA	NA	1	Wald ratio	O00299
SLOPE--eur_unadj_rel.liftover.hg38.refined	TNFRSF11B	ARIC	pQTL	-0.027587	0.0417342	0.508601	NA	NA	NA	NA	NA	NA	NA	NA	NA	1	Wald ratio	O00300
SLOPE--eur_unadj_rel.liftover.hg38.refined	TNFRSF11B	Fenland	pQTL	0.021483	0.04158	0.605389	NA	NA	NA	NA	NA	NA	NA	NA	NA	1	Wald ratio	O00300
SLOPE--eur_unadj_rel.liftover.hg38.refined	TNFRSF11B	UKBBOlink	pQTL	-0.00700557	0.0285227	0.805981	NA	NA	NA	NA	NA	NA	NA	NA	NA	1	Wald ratio	O00300
SLOPE--eur_unadj_rel.liftover.hg38.refined	TNFRSF11B	deCODESoma	pQTL	-0.00461076	0.0249366	0.853308	0.837446	4	0.933359	-0.0169338	0.0972571	0.872863	0.820262	3	0.844615	5	Inverse variance weighted (fixed effects)	O00300
SLOPE--eur_unadj_rel.liftover.hg38.refined	WWP2	UKBBOlink	pQTL	-0.00197316	0.0342015	0.953994	NA	NA	NA	NA	NA	NA	NA	NA	NA	1	Wald ratio	O00308
SLOPE--eur_unadj_rel.liftover.hg38.refined	PDHX	ARIC	pQTL	-0.013995	0.017866	0.433431	NA	NA	NA	NA	NA	NA	NA	NA	NA	1	Wald ratio	O00330
SLOPE--eur_unadj_rel.liftover.hg38.refined	PDHX	Fenland	pQTL	-0.0129136	0.0355125	0.71613	NA	NA	NA	NA	NA	NA	NA	NA	NA	1	Wald ratio	O00330
SLOPE--eur_unadj_rel.liftover.hg38.refined	PDHX	deCODESoma	pQTL	0.0354894	0.0440756	0.420707	NA	NA	NA	NA	NA	NA	NA	NA	NA	1	Wald ratio	O00330
SLOPE--eur_unadj_rel.liftover.hg38.refined	SULT1C2	Fenland	pQTL	-0.037639	0.0607357	0.535443	NA	NA	NA	NA	NA	NA	NA	NA	NA	1	Wald ratio	O00338
SLOPE--eur_unadj_rel.liftover.hg38.refined	SULT1C2	deCODESoma	pQTL	0.0174152	0.0724106	0.809938	NA	NA	NA	NA	NA	NA	NA	NA	NA	1	Wald ratio	O00338
SLOPE--eur_unadj_rel.liftover.hg38.refined	MATN2	ARIC	pQTL	-0.0717157	0.0270259	0.00796394	NA	NA	NA	NA	NA	NA	NA	NA	NA	1	Wald ratio	O00339
SLOPE--eur_unadj_rel.liftover.hg38.refined	MATN2	Fenland	pQTL	-0.0387236	0.0225854	0.086429	4.44677	2	0.108242	-0.112538	0.0474781	0.254158	1.06312	1	0.302506	3	Inverse variance weighted (fixed effects)	O00339
SLOPE--eur_unadj_rel.liftover.hg38.refined	MATN2	UKBBOlink	pQTL	0.0474702	0.0146451	0.00118953	NA	NA	NA	NA	NA	NA	NA	NA	NA	1	Wald ratio	O00339
SLOPE--eur_unadj_rel.liftover.hg38.refined	MATN2	deCODESoma	pQTL	0.00133158	0.0232676	0.954363	20.0565	6	0.00270594	-0.094562	0.0705408	0.237755	13.2069	5	0.0215153	7	Inverse variance weighted (fixed effects)	O00339
SLOPE--eur_unadj_rel.liftover.hg38.refined	QSOX1	UKBBOlink	pQTL	-0.0167555	0.00883807	0.0579821	NA	NA	NA	NA	NA	NA	NA	NA	NA	1	Wald ratio	O00391
SLOPE--eur_unadj_rel.liftover.hg38.refined	GFRA2	ARIC	pQTL	0.0214186	0.0161335	0.184315	NA	NA	NA	NA	NA	NA	NA	NA	NA	1	Wald ratio	O00451
SLOPE--eur_unadj_rel.liftover.hg38.refined	GFRA2	Fenland	pQTL	0.0213288	0.0112374	0.0576927	2.58332	4	0.62978	0.00472332	0.0652147	0.94682	2.5165	3	0.472316	5	Inverse variance weighted (fixed effects)	O00451
SLOPE--eur_unadj_rel.liftover.hg38.refined	GFRA2	UKBBOlink	pQTL	0.026577	0.0184742	0.150265	NA	NA	NA	NA	NA	NA	NA	NA	NA	1	Wald ratio	O00451
SLOPE--eur_unadj_rel.liftover.hg38.refined	GFRA2	deCODESoma	pQTL	0.0204819	0.0102811	0.0463502	1.26208	5	0.938785	0.0331562	0.0263679	0.277001	0.98961	4	0.911367	6	Inverse variance weighted (fixed effects)	O00451
SLOPE--eur_unadj_rel.liftover.hg38.refined	MANBA	ARIC	pQTL	0.00903625	0.00917968	0.324931	NA	NA	NA	NA	NA	NA	NA	NA	NA	1	Wald ratio	O00462
SLOPE--eur_unadj_rel.liftover.hg38.refined	MANBA	Fenland	pQTL	0.0129576	0.0131633	0.324931	NA	NA	NA	NA	NA	NA	NA	NA	NA	1	Wald ratio	O00462
SLOPE--eur_unadj_rel.liftover.hg38.refined	MANBA	deCODESoma	pQTL	0.0143233	0.0105962	0.176457	0.382201	1	0.536428	NA	NA	NA	NA	NA	NA	2	Inverse variance weighted (fixed effects)	O00462
SLOPE--eur_unadj_rel.liftover.hg38.refined	AGRN	ARIC	pQTL	0.00577548	0.0200443	0.773243	NA	NA	NA	NA	NA	NA	NA	NA	NA	1	Wald ratio	O00468
SLOPE--eur_unadj_rel.liftover.hg38.refined	AGRN	Fenland	pQTL	0.0304159	0.018622	0.102399	NA	NA	NA	NA	NA	NA	NA	NA	NA	1	Wald ratio	O00468
SLOPE--eur_unadj_rel.liftover.hg38.refined	AGRN	UKBBOlink	pQTL	0.0243673	0.0161566	0.131504	NA	NA	NA	NA	NA	NA	NA	NA	NA	1	Wald ratio	O00468
SLOPE--eur_unadj_rel.liftover.hg38.refined	AGRN	deCODESoma	pQTL	0.0133879	0.0128805	0.298623	4.43923	3	0.217775	0.0443959	0.0935804	0.681957	4.19916	2	0.122508	4	Inverse variance weighted (fixed effects)	O00468
SLOPE--eur_unadj_rel.liftover.hg38.refined	PLOD2	ARIC	pQTL	0.0825658	0.0569143	0.146862	NA	NA	NA	NA	NA	NA	NA	NA	NA	1	Wald ratio	O00469
SLOPE--eur_unadj_rel.liftover.hg38.refined	PLOD2	Fenland	pQTL	-0.022385	0.023199	0.334589	NA	NA	NA	NA	NA	NA	NA	NA	NA	1	Wald ratio	O00469
SLOPE--eur_unadj_rel.liftover.hg38.refined	BTN3A3	ARIC	pQTL	0.0138436	0.00751995	0.0656349	NA	NA	NA	NA	NA	NA	NA	NA	NA	1	Wald ratio	O00478
SLOPE--eur_unadj_rel.liftover.hg38.refined	BTN3A3	Fenland	pQTL	0.00454624	0.00570525	0.425538	9.27875	4	0.0544974	0.0240091	0.0127613	0.156479	4.42048	3	0.219493	5	Inverse variance weighted (fixed effects)	O00478
SLOPE--eur_unadj_rel.liftover.hg38.refined	BTN3A3	deCODESoma	pQTL	-0.011399	0.0217236	0.599771	1.87386	3	0.598995	0.0292316	0.0417278	0.556122	0.573259	2	0.75079	4	Inverse variance weighted (fixed effects)	O00478
SLOPE--eur_unadj_rel.liftover.hg38.refined	BTN3A1	ARIC	pQTL	0.0134038	0.0340679	0.693993	NA	NA	NA	NA	NA	NA	NA	NA	NA	1	Wald ratio	O00481
SLOPE--eur_unadj_rel.liftover.hg38.refined	BTN3A1	deCODESoma	pQTL	-0.147368	0.0863158	0.0877631	NA	NA	NA	NA	NA	NA	NA	NA	NA	1	Wald ratio	O00481
SLOPE--eur_unadj_rel.liftover.hg38.refined	BIN1	ARIC	pQTL	-0.00421461	0.0310827	0.892143	NA	NA	NA	NA	NA	NA	NA	NA	NA	1	Wald ratio	O00499
SLOPE--eur_unadj_rel.liftover.hg38.refined	BIN1	Fenland	pQTL	0.0020579	0.0249172	0.934178	0.348713	1	0.554842	NA	NA	NA	NA	NA	NA	2	Inverse variance weighted (fixed effects)	O00499
SLOPE--eur_unadj_rel.liftover.hg38.refined	BIN1	deCODESoma	pQTL	0.00480467	0.0204542	0.814287	0.213208	1	0.644265	NA	NA	NA	NA	NA	NA	2	Inverse variance weighted (fixed effects)	O00499
SLOPE--eur_unadj_rel.liftover.hg38.refined	CHL1	ARIC	pQTL	-0.0273907	0.0189127	0.14754	NA	NA	NA	NA	NA	NA	NA	NA	NA	1	Wald ratio	O00533
SLOPE--eur_unadj_rel.liftover.hg38.refined	CHL1	Fenland	pQTL	-0.00244724	0.0120894	0.839582	4.1789	3	0.242783	0.0653477	0.0661923	0.427592	2.69743	2	0.259573	4	Inverse variance weighted (fixed effects)	O00533
SLOPE--eur_unadj_rel.liftover.hg38.refined	CHL1	UKBBOlink	pQTL	0.0219958	0.0184541	0.233293	NA	NA	NA	NA	NA	NA	NA	NA	NA	1	Wald ratio	O00533
SLOPE--eur_unadj_rel.liftover.hg38.refined	CHL1	deCODESoma	pQTL	-0.0208561	0.0151678	0.169125	6.99548	7	0.42935	-0.0369049	0.0320449	0.293275	6.62733	6	0.35669	8	Inverse variance weighted (fixed effects)	O00533
SLOPE--eur_unadj_rel.liftover.hg38.refined	DLL1	ARIC	pQTL	-0.00513119	0.0330677	0.876685	NA	NA	NA	NA	NA	NA	NA	NA	NA	1	Wald ratio	O00548
SLOPE--eur_unadj_rel.liftover.hg38.refined	DLL1	Fenland	pQTL	-0.00612245	0.0394558	0.876685	NA	NA	NA	NA	NA	NA	NA	NA	NA	1	Wald ratio	O00548
SLOPE--eur_unadj_rel.liftover.hg38.refined	DLL1	UKBBOlink	pQTL	-0.00573687	0.0369709	0.876685	NA	NA	NA	NA	NA	NA	NA	NA	NA	1	Wald ratio	O00548
SLOPE--eur_unadj_rel.liftover.hg38.refined	DLL1	deCODESoma	pQTL	-0.0138053	0.0249449	0.579967	0.168429	4	0.996647	-0.0223545	0.0794968	0.796836	0.1556	3	0.984417	5	Inverse variance weighted (fixed effects)	O00548
SLOPE--eur_unadj_rel.liftover.hg38.refined	EBAG9	UKBBOlink	pQTL	-0.0846148	0.0889915	0.341696	NA	NA	NA	NA	NA	NA	NA	NA	NA	1	Wald ratio	O00559
SLOPE--eur_unadj_rel.liftover.hg38.refined	RNASET2	ARIC	pQTL	-0.00796448	0.0129571	0.538767	NA	NA	NA	NA	NA	NA	NA	NA	NA	1	Wald ratio	O00584
SLOPE--eur_unadj_rel.liftover.hg38.refined	RNASET2	Fenland	pQTL	-0.0142223	0.0109322	0.193273	0.841247	3	0.839578	-0.000222709	0.0225059	0.993003	0.334824	2	0.845851	4	Inverse variance weighted (fixed effects)	O00584
SLOPE--eur_unadj_rel.liftover.hg38.refined	RNASET2	UKBBOlink	pQTL	-0.0185501	0.0146675	0.205977	NA	NA	NA	NA	NA	NA	NA	NA	NA	1	Wald ratio	O00584
SLOPE--eur_unadj_rel.liftover.hg38.refined	RNASET2	deCODESoma	pQTL	-0.0203274	0.0083487	0.0149	8.07585	5	0.152105	0.0158566	0.0281311	0.603081	5.49184	4	0.240448	6	Inverse variance weighted (fixed effects)	O00584
SLOPE--eur_unadj_rel.liftover.hg38.refined	CCL21	ARIC	pQTL	0.00660764	0.0495573	0.89393	NA	NA	NA	NA	NA	NA	NA	NA	NA	1	Wald ratio	O00585
SLOPE--eur_unadj_rel.liftover.hg38.refined	CCL21	Fenland	pQTL	0.0060241	0.064257	0.925308	NA	NA	NA	NA	NA	NA	NA	NA	NA	1	Wald ratio	O00585
SLOPE--eur_unadj_rel.liftover.hg38.refined	CCL21	UKBBOlink	pQTL	0.00581542	0.0620311	0.925308	NA	NA	NA	NA	NA	NA	NA	NA	NA	1	Wald ratio	O00585
SLOPE--eur_unadj_rel.liftover.hg38.refined	CCL21	deCODESoma	pQTL	0.00367706	0.0371519	0.921159	0.000593299	1	0.980567	NA	NA	NA	NA	NA	NA	2	Inverse variance weighted (fixed effects)	O00585
SLOPE--eur_unadj_rel.liftover.hg38.refined	MFNG	ARIC	pQTL	-0.116237	0.0291971	6.85878e-05	NA	NA	NA	NA	NA	NA	NA	NA	NA	1	Wald ratio	O00587
SLOPE--eur_unadj_rel.liftover.hg38.refined	MFNG	Fenland	pQTL	-0.141303	0.0354931	6.85878e-05	NA	NA	NA	NA	NA	NA	NA	NA	NA	1	Wald ratio	O00587
SLOPE--eur_unadj_rel.liftover.hg38.refined	PODXL	UKBBOlink	pQTL	-0.0267726	0.024405	0.272635	NA	NA	NA	NA	NA	NA	NA	NA	NA	1	Wald ratio	O00592
SLOPE--eur_unadj_rel.liftover.hg38.refined	FCN1	ARIC	pQTL	0.00490504	0.0118538	0.679026	NA	NA	NA	NA	NA	NA	NA	NA	NA	1	Wald ratio	O00602
SLOPE--eur_unadj_rel.liftover.hg38.refined	FCN1	Fenland	pQTL	0.00963174	0.0116099	0.406758	0.667689	2	0.716165	-0.00710222	0.0237579	0.815072	0.0159358	1	0.899544	3	Inverse variance weighted (fixed effects)	O00602
SLOPE--eur_unadj_rel.liftover.hg38.refined	FCN1	UKBBOlink	pQTL	0.0106264	0.0146961	0.469633	NA	NA	NA	NA	NA	NA	NA	NA	NA	1	Wald ratio	O00602
SLOPE--eur_unadj_rel.liftover.hg38.refined	FCN1	deCODESoma	pQTL	0.0230514	0.0121599	0.0580009	2.57012	4	0.632126	0.00035694	0.0285698	0.990816	1.79953	3	0.615037	5	Inverse variance weighted (fixed effects)	O00602
SLOPE--eur_unadj_rel.liftover.hg38.refined	CCN1	UKBBOlink	pQTL	0.0548685	0.0548685	0.317311	NA	NA	NA	NA	NA	NA	NA	NA	NA	1	Wald ratio	O00622
SLOPE--eur_unadj_rel.liftover.hg38.refined	CCL22	ARIC	pQTL	0.00351233	0.0285377	0.902046	NA	NA	NA	NA	NA	NA	NA	NA	NA	1	Wald ratio	O00626
SLOPE--eur_unadj_rel.liftover.hg38.refined	CCL22	Fenland	pQTL	-0.0265188	0.0214499	0.216342	2.35313	2	0.308336	-0.0419846	0.101695	0.750742	2.29404	1	0.129871	3	Inverse variance weighted (fixed effects)	O00626
SLOPE--eur_unadj_rel.liftover.hg38.refined	CCL22	deCODESoma	pQTL	-0.0325251	0.0257353	0.206291	2.11727	1	0.145646	NA	NA	NA	NA	NA	NA	2	Inverse variance weighted (fixed effects)	O00626
SLOPE--eur_unadj_rel.liftover.hg38.refined	NME4	ARIC	pQTL	-0.0235997	0.036263	0.51518	NA	NA	NA	NA	NA	NA	NA	NA	NA	1	Wald ratio	O00746
SLOPE--eur_unadj_rel.liftover.hg38.refined	NME4	Fenland	pQTL	-0.0114079	0.0175292	0.51518	NA	NA	NA	NA	NA	NA	NA	NA	NA	1	Wald ratio	O00746
SLOPE--eur_unadj_rel.liftover.hg38.refined	NME4	deCODESoma	pQTL	-0.0352247	0.0302554	0.244325	2.36835	1	0.123818	NA	NA	NA	NA	NA	NA	2	Inverse variance weighted (fixed effects)	O00746
SLOPE--eur_unadj_rel.liftover.hg38.refined	FBP2	Fenland	pQTL	0.00550055	0.0308031	0.858274	NA	NA	NA	NA	NA	NA	NA	NA	NA	1	Wald ratio	O00757
SLOPE--eur_unadj_rel.liftover.hg38.refined	FBP2	deCODESoma	pQTL	0.00200464	0.0242945	0.934238	0.010649	1	0.917809	NA	NA	NA	NA	NA	NA	2	Inverse variance weighted (fixed effects)	O00757
SLOPE--eur_unadj_rel.liftover.hg38.refined	UBE2C	Fenland	pQTL	-0.0646923	0.036967	0.0801183	NA	NA	NA	NA	NA	NA	NA	NA	NA	1	Wald ratio	O00762
SLOPE--eur_unadj_rel.liftover.hg38.refined	PDXK	ARIC	pQTL	-0.0237795	0.0336654	0.479971	NA	NA	NA	NA	NA	NA	NA	NA	NA	1	Wald ratio	O00764
SLOPE--eur_unadj_rel.liftover.hg38.refined	PDXK	Fenland	pQTL	0.101501	0.0450322	0.0241982	NA	NA	NA	NA	NA	NA	NA	NA	NA	1	Wald ratio	O00764
SLOPE--eur_unadj_rel.liftover.hg38.refined	PDXK	deCODESoma	pQTL	0.0160489	0.0292632	0.583394	4.01382	2	0.134403	0.117163	0.11408	0.491513	2.09978	1	0.147321	3	Inverse variance weighted (fixed effects)	O00764
SLOPE--eur_unadj_rel.liftover.hg38.refined	C2CD2L	UKBBOlink	pQTL	-0.00714064	0.108895	0.947717	NA	NA	NA	NA	NA	NA	NA	NA	NA	1	Wald ratio	O14523
SLOPE--eur_unadj_rel.liftover.hg38.refined	TXNDC9	UKBBOlink	pQTL	0.0203143	0.117504	0.862745	NA	NA	NA	NA	NA	NA	NA	NA	NA	1	Wald ratio	O14530
SLOPE--eur_unadj_rel.liftover.hg38.refined	CIT	UKBBOlink	pQTL	-0.0614214	0.100731	0.542023	NA	NA	NA	NA	NA	NA	NA	NA	NA	1	Wald ratio	O14578
SLOPE--eur_unadj_rel.liftover.hg38.refined	NCAN	ARIC	pQTL	0.000885022	0.0232318	0.969612	NA	NA	NA	NA	NA	NA	NA	NA	NA	1	Wald ratio	O14594
SLOPE--eur_unadj_rel.liftover.hg38.refined	NCAN	Fenland	pQTL	0.00139227	0.0365472	0.969612	NA	NA	NA	NA	NA	NA	NA	NA	NA	1	Wald ratio	O14594
SLOPE--eur_unadj_rel.liftover.hg38.refined	NCAN	UKBBOlink	pQTL	0.0274253	0.0369826	0.458346	NA	NA	NA	NA	NA	NA	NA	NA	NA	1	Wald ratio	O14594
SLOPE--eur_unadj_rel.liftover.hg38.refined	NCAN	deCODESoma	pQTL	0.00137694	0.0361446	0.969612	NA	NA	NA	NA	NA	NA	NA	NA	NA	1	Wald ratio	O14594
SLOPE--eur_unadj_rel.liftover.hg38.refined	GNGT2	ARIC	pQTL	-0.0176208	0.0555734	0.751188	NA	NA	NA	NA	NA	NA	NA	NA	NA	1	Wald ratio	O14610
SLOPE--eur_unadj_rel.liftover.hg38.refined	GNGT2	deCODESoma	pQTL	-0.030445	0.0960187	0.751188	NA	NA	NA	NA	NA	NA	NA	NA	NA	1	Wald ratio	O14610
SLOPE--eur_unadj_rel.liftover.hg38.refined	CCS	Fenland	pQTL	-0.0334311	0.0328446	0.308746	NA	NA	NA	NA	NA	NA	NA	NA	NA	1	Wald ratio	O14618
SLOPE--eur_unadj_rel.liftover.hg38.refined	CCS	UKBBOlink	pQTL	-0.0128842	0.0116374	0.268232	NA	NA	NA	NA	NA	NA	NA	NA	NA	1	Wald ratio	O14618
SLOPE--eur_unadj_rel.liftover.hg38.refined	CCS	deCODESoma	pQTL	-0.0371167	0.0301237	0.217896	NA	NA	NA	NA	NA	NA	NA	NA	NA	1	Wald ratio	O14618
SLOPE--eur_unadj_rel.liftover.hg38.refined	CXCL11	ARIC	pQTL	-0.0279867	0.0295415	0.343451	NA	NA	NA	NA	NA	NA	NA	NA	NA	1	Wald ratio	O14625
SLOPE--eur_unadj_rel.liftover.hg38.refined	CXCL11	Fenland	pQTL	0.00504414	0.0102894	0.623975	3.7939	3	0.284596	0.318343	0.225909	0.294159	1.86659	2	0.393255	4	Inverse variance weighted (fixed effects)	O14625
SLOPE--eur_unadj_rel.liftover.hg38.refined	CXCL11	UKBBOlink	pQTL	-0.00356549	0.0254041	0.888383	NA	NA	NA	NA	NA	NA	NA	NA	NA	1	Wald ratio	O14625
SLOPE--eur_unadj_rel.liftover.hg38.refined	CXCL11	deCODESoma	pQTL	0.0711257	0.0830763	0.391916	NA	NA	NA	NA	NA	NA	NA	NA	NA	1	Wald ratio	O14625
SLOPE--eur_unadj_rel.liftover.hg38.refined	STX16	UKBBOlink	pQTL	-0.0839063	0.0952014	0.378125	NA	NA	NA	NA	NA	NA	NA	NA	NA	1	Wald ratio	O14662
SLOPE--eur_unadj_rel.liftover.hg38.refined	TRDMT1	Fenland	pQTL	-0.0019015	0.0106484	0.858274	NA	NA	NA	NA	NA	NA	NA	NA	NA	1	Wald ratio	O14717
SLOPE--eur_unadj_rel.liftover.hg38.refined	TRDMT1	UKBBOlink	pQTL	-0.00681747	0.0381778	0.858274	NA	NA	NA	NA	NA	NA	NA	NA	NA	1	Wald ratio	O14717
SLOPE--eur_unadj_rel.liftover.hg38.refined	TRDMT1	deCODESoma	pQTL	-0.00144023	0.0134422	0.914676	NA	NA	NA	NA	NA	NA	NA	NA	NA	1	Wald ratio	O14717
SLOPE--eur_unadj_rel.liftover.hg38.refined	ACOT8	Fenland	pQTL	-0.0094697	0.0549242	0.863112	NA	NA	NA	NA	NA	NA	NA	NA	NA	1	Wald ratio	O14734
SLOPE--eur_unadj_rel.liftover.hg38.refined	PDCD5	ARIC	pQTL	-0.0109323	0.00882994	0.215681	NA	NA	NA	NA	NA	NA	NA	NA	NA	1	Wald ratio	O14737
SLOPE--eur_unadj_rel.liftover.hg38.refined	PDCD5	Fenland	pQTL	-8.30534e-05	0.0131436	0.994958	5.07321	2	0.0791345	-0.0945144	0.0484832	0.301739	0.978714	1	0.322516	3	Inverse variance weighted (fixed effects)	O14737
SLOPE--eur_unadj_rel.liftover.hg38.refined	PDCD5	UKBBOlink	pQTL	0.015121	0.0174674	0.38667	NA	NA	NA	NA	NA	NA	NA	NA	NA	1	Wald ratio	O14737
SLOPE--eur_unadj_rel.liftover.hg38.refined	PDCD5	deCODESoma	pQTL	-0.00641675	0.0138363	0.642817	2.80863	1	0.0937584	NA	NA	NA	NA	NA	NA	2	Inverse variance weighted (fixed effects)	O14737
SLOPE--eur_unadj_rel.liftover.hg38.refined	TNFRSF10B	UKBBOlink	pQTL	0.0397996	0.0172961	0.0213874	NA	NA	NA	NA	NA	NA	NA	NA	NA	1	Wald ratio	O14763
SLOPE--eur_unadj_rel.liftover.hg38.refined	TPP1	ARIC	pQTL	-0.0156824	0.0252662	0.534804	NA	NA	NA	NA	NA	NA	NA	NA	NA	1	Wald ratio	O14773
SLOPE--eur_unadj_rel.liftover.hg38.refined	TPP1	Fenland	pQTL	-0.0312754	0.0260115	0.229221	0.262433	1	0.608453	NA	NA	NA	NA	NA	NA	2	Inverse variance weighted (fixed effects)	O14773
SLOPE--eur_unadj_rel.liftover.hg38.refined	TPP1	deCODESoma	pQTL	-0.0183181	0.0236453	0.438513	0.0340258	1	0.853652	NA	NA	NA	NA	NA	NA	2	Inverse variance weighted (fixed effects)	O14773
SLOPE--eur_unadj_rel.liftover.hg38.refined	NRP1	ARIC	pQTL	0.0228387	0.014972	0.127153	NA	NA	NA	NA	NA	NA	NA	NA	NA	1	Wald ratio	O14786
SLOPE--eur_unadj_rel.liftover.hg38.refined	NRP1	Fenland	pQTL	0.0270357	0.0189894	0.154525	NA	NA	NA	NA	NA	NA	NA	NA	NA	1	Wald ratio	O14786
SLOPE--eur_unadj_rel.liftover.hg38.refined	NRP1	UKBBOlink	pQTL	0.0275659	0.0193618	0.154525	NA	NA	NA	NA	NA	NA	NA	NA	NA	1	Wald ratio	O14786
SLOPE--eur_unadj_rel.liftover.hg38.refined	NRP1	deCODESoma	pQTL	0.0246836	0.0122815	0.0444502	2.52706	3	0.470421	-0.037997	0.0617184	0.600852	1.45311	2	0.483572	4	Inverse variance weighted (fixed effects)	O14786
SLOPE--eur_unadj_rel.liftover.hg38.refined	TNFSF11	UKBBOlink	pQTL	-0.0598936	0.0500603	0.231529	NA	NA	NA	NA	NA	NA	NA	NA	NA	1	Wald ratio	O14788
SLOPE--eur_unadj_rel.liftover.hg38.refined	APOL1	ARIC	pQTL	-0.00893323	0.0143402	0.533317	NA	NA	NA	NA	NA	NA	NA	NA	NA	1	Wald ratio	O14791
SLOPE--eur_unadj_rel.liftover.hg38.refined	APOL1	Fenland	pQTL	-0.01203	0.0110678	0.277062	0.371653	1	0.542105	NA	NA	NA	NA	NA	NA	2	Inverse variance weighted (fixed effects)	O14791
SLOPE--eur_unadj_rel.liftover.hg38.refined	APOL1	UKBBOlink	pQTL	0.00597907	0.0223429	0.789003	NA	NA	NA	NA	NA	NA	NA	NA	NA	1	Wald ratio	O14791
SLOPE--eur_unadj_rel.liftover.hg38.refined	APOL1	deCODESoma	pQTL	-0.00918816	0.00830134	0.268368	0.738206	3	0.864183	0.0175816	0.0339759	0.656373	0.0779998	2	0.961751	4	Inverse variance weighted (fixed effects)	O14791
SLOPE--eur_unadj_rel.liftover.hg38.refined	CPLX1	ARIC	pQTL	-0.0950056	0.0464626	0.0408769	NA	NA	NA	NA	NA	NA	NA	NA	NA	1	Wald ratio	O14810
SLOPE--eur_unadj_rel.liftover.hg38.refined	CPLX1	deCODESoma	pQTL	-0.0526888	0.0609274	0.387159	0.115077	1	0.734437	NA	NA	NA	NA	NA	NA	2	Inverse variance weighted (fixed effects)	O14810
SLOPE--eur_unadj_rel.liftover.hg38.refined	SCAMP3	UKBBOlink	pQTL	0.17766	0.0752995	0.0183057	NA	NA	NA	NA	NA	NA	NA	NA	NA	1	Wald ratio	O14828
SLOPE--eur_unadj_rel.liftover.hg38.refined	TNFRSF13B	UKBBOlink	pQTL	-0.0374327	0.0518299	0.470158	NA	NA	NA	NA	NA	NA	NA	NA	NA	1	Wald ratio	O14836
SLOPE--eur_unadj_rel.liftover.hg38.refined	OPLAH	UKBBOlink	pQTL	-0.0566164	0.0304447	0.0629352	NA	NA	NA	NA	NA	NA	NA	NA	NA	1	Wald ratio	O14841
SLOPE--eur_unadj_rel.liftover.hg38.refined	IFIT3	Fenland	pQTL	-0.029148	0.0493274	0.554581	NA	NA	NA	NA	NA	NA	NA	NA	NA	1	Wald ratio	O14879
SLOPE--eur_unadj_rel.liftover.hg38.refined	IFIT3	UKBBOlink	pQTL	-0.0359696	0.0608716	0.554581	NA	NA	NA	NA	NA	NA	NA	NA	NA	1	Wald ratio	O14879
SLOPE--eur_unadj_rel.liftover.hg38.refined	IFIT3	deCODESoma	pQTL	-0.0351027	0.057363	0.540577	NA	NA	NA	NA	NA	NA	NA	NA	NA	1	Wald ratio	O14879
SLOPE--eur_unadj_rel.liftover.hg38.refined	WNT9A	UKBBOlink	pQTL	-0.0256239	0.0465889	0.582319	NA	NA	NA	NA	NA	NA	NA	NA	NA	1	Wald ratio	O14904
SLOPE--eur_unadj_rel.liftover.hg38.refined	TAX1BP3	ARIC	pQTL	-0.00593842	0.0395212	0.88056	NA	NA	NA	NA	NA	NA	NA	NA	NA	1	Wald ratio	O14907
SLOPE--eur_unadj_rel.liftover.hg38.refined	TAX1BP3	Fenland	pQTL	-0.057971	0.0393375	0.140567	NA	NA	NA	NA	NA	NA	NA	NA	NA	1	Wald ratio	O14907
SLOPE--eur_unadj_rel.liftover.hg38.refined	TAX1BP3	deCODESoma	pQTL	-0.0382379	0.0333661	0.25179	0.12269	1	0.726135	NA	NA	NA	NA	NA	NA	2	Inverse variance weighted (fixed effects)	O14907
SLOPE--eur_unadj_rel.liftover.hg38.refined	PCDH17	UKBBOlink	pQTL	0.000566232	0.0164207	0.972492	NA	NA	NA	NA	NA	NA	NA	NA	NA	1	Wald ratio	O14917
SLOPE--eur_unadj_rel.liftover.hg38.refined	NCR3	ARIC	pQTL	0.00515751	0.0153113	0.736236	NA	NA	NA	NA	NA	NA	NA	NA	NA	1	Wald ratio	O14931
SLOPE--eur_unadj_rel.liftover.hg38.refined	NCR3	Fenland	pQTL	0.00705001	0.0209297	0.736236	NA	NA	NA	NA	NA	NA	NA	NA	NA	1	Wald ratio	O14931
SLOPE--eur_unadj_rel.liftover.hg38.refined	NCR3	deCODESoma	pQTL	-0.00510814	0.0132147	0.699091	3.58921	5	0.609933	0.0144726	0.0271388	0.622094	2.90686	4	0.573531	6	Inverse variance weighted (fixed effects)	O14931
SLOPE--eur_unadj_rel.liftover.hg38.refined	UBE2L6	UKBBOlink	pQTL	0.0122092	0.0248123	0.622674	NA	NA	NA	NA	NA	NA	NA	NA	NA	1	Wald ratio	O14933
SLOPE--eur_unadj_rel.liftover.hg38.refined	EREG	Fenland	pQTL	0.03742	0.0600689	0.533317	NA	NA	NA	NA	NA	NA	NA	NA	NA	1	Wald ratio	O14944
SLOPE--eur_unadj_rel.liftover.hg38.refined	EREG	UKBBOlink	pQTL	0.0404116	0.0648712	0.533317	NA	NA	NA	NA	NA	NA	NA	NA	NA	1	Wald ratio	O14944
SLOPE--eur_unadj_rel.liftover.hg38.refined	EREG	deCODESoma	pQTL	0.039666	0.0636743	0.533317	NA	NA	NA	NA	NA	NA	NA	NA	NA	1	Wald ratio	O14944
SLOPE--eur_unadj_rel.liftover.hg38.refined	LECT2	Fenland	pQTL	0.00255599	0.00815482	0.753952	NA	NA	NA	NA	NA	NA	NA	NA	NA	1	Wald ratio	O14960
SLOPE--eur_unadj_rel.liftover.hg38.refined	LECT2	UKBBOlink	pQTL	0.0128738	0.00712435	0.0707595	NA	NA	NA	NA	NA	NA	NA	NA	NA	1	Wald ratio	O14960
SLOPE--eur_unadj_rel.liftover.hg38.refined	LECT2	deCODESoma	pQTL	0.00606721	0.00642658	0.345129	1.27556	2	0.528464	0.00158955	0.0148611	0.932165	1.14351	1	0.284912	3	Inverse variance weighted (fixed effects)	O14960
SLOPE--eur_unadj_rel.liftover.hg38.refined	CLGN	UKBBOlink	pQTL	-0.00621192	0.00842438	0.460895	NA	NA	NA	NA	NA	NA	NA	NA	NA	1	Wald ratio	O14967
SLOPE--eur_unadj_rel.liftover.hg38.refined	ARHGEF10	UKBBOlink	pQTL	-0.00947041	0.0208349	0.649436	NA	NA	NA	NA	NA	NA	NA	NA	NA	1	Wald ratio	O15013
SLOPE--eur_unadj_rel.liftover.hg38.refined	PDZD2	UKBBOlink	pQTL	0	0.0251518	1	NA	NA	NA	NA	NA	NA	NA	NA	NA	1	Wald ratio	O15018
SLOPE--eur_unadj_rel.liftover.hg38.refined	PLXNB2	ARIC	pQTL	-0.00977505	0.00899925	0.277387	NA	NA	NA	NA	NA	NA	NA	NA	NA	1	Wald ratio	O15031
SLOPE--eur_unadj_rel.liftover.hg38.refined	PLXNB2	Fenland	pQTL	-0.010348	0.00857799	0.227684	0.00025425	1	0.987278	NA	NA	NA	NA	NA	NA	2	Inverse variance weighted (fixed effects)	O15031
SLOPE--eur_unadj_rel.liftover.hg38.refined	PLXNB2	UKBBOlink	pQTL	-0.00462533	0.00826954	0.575942	NA	NA	NA	NA	NA	NA	NA	NA	NA	1	Wald ratio	O15031
SLOPE--eur_unadj_rel.liftover.hg38.refined	PLXNB2	deCODESoma	pQTL	-0.00693972	0.00625557	0.267272	2.48328	6	0.870335	-0.0261168	0.018238	0.211569	1.23023	5	0.941945	7	Inverse variance weighted (fixed effects)	O15031
SLOPE--eur_unadj_rel.liftover.hg38.refined	SEMA3E	ARIC	pQTL	-0.0129875	0.007942	0.101987	NA	NA	NA	NA	NA	NA	NA	NA	NA	1	Wald ratio	O15041
SLOPE--eur_unadj_rel.liftover.hg38.refined	SEMA3E	Fenland	pQTL	-0.00879	0.00667002	0.187558	2.97084	3	0.396143	-0.0234167	0.0109773	0.166524	0.156219	2	0.924863	4	Inverse variance weighted (fixed effects)	O15041
SLOPE--eur_unadj_rel.liftover.hg38.refined	SEMA3E	deCODESoma	pQTL	-0.00958299	0.00506058	0.0582712	7.46422	8	0.487471	-0.0121748	0.00740465	0.144132	7.22036	7	0.406303	9	Inverse variance weighted (fixed effects)	O15041
SLOPE--eur_unadj_rel.liftover.hg38.refined	MCF2L	Fenland	pQTL	0.00475119	0.0150038	0.751497	NA	NA	NA	NA	NA	NA	NA	NA	NA	1	Wald ratio	O15068
SLOPE--eur_unadj_rel.liftover.hg38.refined	MCF2L	deCODESoma	pQTL	0.00823711	0.0165229	0.618113	0.0263982	1	0.870932	NA	NA	NA	NA	NA	NA	2	Inverse variance weighted (fixed effects)	O15068
SLOPE--eur_unadj_rel.liftover.hg38.refined	DCLK1	ARIC	pQTL	0.0083872	0.0216132	0.697972	NA	NA	NA	NA	NA	NA	NA	NA	NA	1	Wald ratio	O15075
SLOPE--eur_unadj_rel.liftover.hg38.refined	DCLK1	Fenland	pQTL	0.0148262	0.0347648	0.669765	NA	NA	NA	NA	NA	NA	NA	NA	NA	1	Wald ratio	O15075
SLOPE--eur_unadj_rel.liftover.hg38.refined	DCLK1	deCODESoma	pQTL	0.00885242	0.0243596	0.716302	0.0760343	1	0.782745	NA	NA	NA	NA	NA	NA	2	Inverse variance weighted (fixed effects)	O15075
SLOPE--eur_unadj_rel.liftover.hg38.refined	SNPH	Fenland	pQTL	-0.0105575	0.0216341	0.625546	0.950161	2	0.621835	-0.122871	0.117241	0.485077	0.000111935	1	0.991559	3	Inverse variance weighted (fixed effects)	O15079
SLOPE--eur_unadj_rel.liftover.hg38.refined	SNPH	deCODESoma	pQTL	-0.0175218	0.0457279	0.70159	1.14754	2	0.563397	-0.222921	0.240842	0.524588	0.393006	1	0.530723	3	Inverse variance weighted (fixed effects)	O15079
SLOPE--eur_unadj_rel.liftover.hg38.refined	ERC2	UKBBOlink	pQTL	-0.091843	0.106561	0.388754	NA	NA	NA	NA	NA	NA	NA	NA	NA	1	Wald ratio	O15083
SLOPE--eur_unadj_rel.liftover.hg38.refined	ANGPT2	ARIC	pQTL	0.0430993	0.0293442	0.141901	NA	NA	NA	NA	NA	NA	NA	NA	NA	1	Wald ratio	O15123
SLOPE--eur_unadj_rel.liftover.hg38.refined	ANGPT2	Fenland	pQTL	0.0917073	0.062439	0.141901	NA	NA	NA	NA	NA	NA	NA	NA	NA	1	Wald ratio	O15123
SLOPE--eur_unadj_rel.liftover.hg38.refined	ANGPT2	UKBBOlink	pQTL	0.0599922	0.0408458	0.141901	NA	NA	NA	NA	NA	NA	NA	NA	NA	1	Wald ratio	O15123
SLOPE--eur_unadj_rel.liftover.hg38.refined	ANGPT2	deCODESoma	pQTL	0.0407733	0.0446172	0.360797	2.24051	1	0.134436	NA	NA	NA	NA	NA	NA	2	Inverse variance weighted (fixed effects)	O15123
SLOPE--eur_unadj_rel.liftover.hg38.refined	ARPC1B	Fenland	pQTL	-0.0475855	0.0511103	0.351836	NA	NA	NA	NA	NA	NA	NA	NA	NA	1	Wald ratio	O15143
SLOPE--eur_unadj_rel.liftover.hg38.refined	ARPC1B	deCODESoma	pQTL	-0.0738225	0.0629529	0.240931	NA	NA	NA	NA	NA	NA	NA	NA	NA	1	Wald ratio	O15143
SLOPE--eur_unadj_rel.liftover.hg38.refined	CETN3	Fenland	pQTL	0.0399775	0.0365991	0.274698	NA	NA	NA	NA	NA	NA	NA	NA	NA	1	Wald ratio	O15182
SLOPE--eur_unadj_rel.liftover.hg38.refined	CETN3	UKBBOlink	pQTL	0.0323201	0.0363601	0.374063	NA	NA	NA	NA	NA	NA	NA	NA	NA	1	Wald ratio	O15182
SLOPE--eur_unadj_rel.liftover.hg38.refined	CETN3	deCODESoma	pQTL	0.0432432	0.0486486	0.374063	NA	NA	NA	NA	NA	NA	NA	NA	NA	1	Wald ratio	O15182
SLOPE--eur_unadj_rel.liftover.hg38.refined	EPHB6	ARIC	pQTL	-0.000169168	0.0111651	0.987911	NA	NA	NA	NA	NA	NA	NA	NA	NA	1	Wald ratio	O15197
SLOPE--eur_unadj_rel.liftover.hg38.refined	EPHB6	Fenland	pQTL	-0.00448562	0.0178499	0.801585	0.493449	1	0.482393	NA	NA	NA	NA	NA	NA	2	Inverse variance weighted (fixed effects)	O15197
SLOPE--eur_unadj_rel.liftover.hg38.refined	EPHB6	UKBBOlink	pQTL	-0.000314238	0.0207397	0.987911	NA	NA	NA	NA	NA	NA	NA	NA	NA	1	Wald ratio	O15197
SLOPE--eur_unadj_rel.liftover.hg38.refined	EPHB6	deCODESoma	pQTL	0.00973008	0.0149828	0.516068	0.537853	2	0.7642	-0.0168321	0.050895	0.796665	0.239627	1	0.624476	3	Inverse variance weighted (fixed effects)	O15197
SLOPE--eur_unadj_rel.liftover.hg38.refined	MATN3	ARIC	pQTL	0.00013447	0.00820265	0.986921	NA	NA	NA	NA	NA	NA	NA	NA	NA	1	Wald ratio	O15232
SLOPE--eur_unadj_rel.liftover.hg38.refined	MATN3	Fenland	pQTL	0.00612275	0.00816461	0.453307	3.59598	3	0.308526	0.0128735	0.0296214	0.70625	3.49144	2	0.174519	4	Inverse variance weighted (fixed effects)	O15232
SLOPE--eur_unadj_rel.liftover.hg38.refined	MATN3	UKBBOlink	pQTL	0.000177384	0.0108204	0.986921	NA	NA	NA	NA	NA	NA	NA	NA	NA	1	Wald ratio	O15232
SLOPE--eur_unadj_rel.liftover.hg38.refined	MATN3	deCODESoma	pQTL	0.0116326	0.0106068	0.272767	2.45684	3	0.483141	0.000325135	0.0160666	0.985692	1.57889	2	0.454097	4	Inverse variance weighted (fixed effects)	O15232
SLOPE--eur_unadj_rel.liftover.hg38.refined	VGF	UKBBOlink	pQTL	0.00240263	0.0896983	0.978631	NA	NA	NA	NA	NA	NA	NA	NA	NA	1	Wald ratio	O15240
SLOPE--eur_unadj_rel.liftover.hg38.refined	DEFB4A_DEFB4B	UKBBOlink	pQTL	0.0279439	0.119084	0.814475	NA	NA	NA	NA	NA	NA	NA	NA	NA	1	Wald ratio	O15263
SLOPE--eur_unadj_rel.liftover.hg38.refined	DEFB4A	deCODESoma	pQTL	-0.243034	0.18193	0.181592	0.533175	1	0.465275	NA	NA	NA	NA	NA	NA	2	Inverse variance weighted (fixed effects)	O15263
SLOPE--eur_unadj_rel.liftover.hg38.refined	MAPK13	ARIC	pQTL	0.0068238	0.0429899	0.873881	NA	NA	NA	NA	NA	NA	NA	NA	NA	1	Wald ratio	O15264
SLOPE--eur_unadj_rel.liftover.hg38.refined	MAPK13	Fenland	pQTL	0.00532481	0.0335463	0.873881	NA	NA	NA	NA	NA	NA	NA	NA	NA	1	Wald ratio	O15264
SLOPE--eur_unadj_rel.liftover.hg38.refined	MAPK13	UKBBOlink	pQTL	0.0152016	0.0957699	0.873881	NA	NA	NA	NA	NA	NA	NA	NA	NA	1	Wald ratio	O15264
SLOPE--eur_unadj_rel.liftover.hg38.refined	MAPK13	deCODESoma	pQTL	0.0160979	0.0271419	0.553114	0.43535	1	0.509376	NA	NA	NA	NA	NA	NA	2	Inverse variance weighted (fixed effects)	O15264
SLOPE--eur_unadj_rel.liftover.hg38.refined	SPTLC1	UKBBOlink	pQTL	0.0272485	0.0323349	0.399398	NA	NA	NA	NA	NA	NA	NA	NA	NA	1	Wald ratio	O15269
SLOPE--eur_unadj_rel.liftover.hg38.refined	ALOX15B	Fenland	pQTL	0.0052074	0.0203063	0.797609	1.89934	2	0.386868	0.0899312	0.0700975	0.421499	0.304668	1	0.58097	3	Inverse variance weighted (fixed effects)	O15296
SLOPE--eur_unadj_rel.liftover.hg38.refined	ALOX15B	deCODESoma	pQTL	-0.0352526	0.0705053	0.617075	NA	NA	NA	NA	NA	NA	NA	NA	NA	1	Wald ratio	O15296
SLOPE--eur_unadj_rel.liftover.hg38.refined	PMM2	ARIC	pQTL	-0.0287615	0.0263395	0.274853	NA	NA	NA	NA	NA	NA	NA	NA	NA	1	Wald ratio	O15305
SLOPE--eur_unadj_rel.liftover.hg38.refined	PMM2	Fenland	pQTL	-0.0354614	0.0167822	0.0345977	5.70044	3	0.12713	0.0322531	0.0541946	0.612122	2.98316	2	0.225017	4	Inverse variance weighted (fixed effects)	O15305
SLOPE--eur_unadj_rel.liftover.hg38.refined	PMM2	UKBBOlink	pQTL	-0.0279462	0.0255928	0.274853	NA	NA	NA	NA	NA	NA	NA	NA	NA	1	Wald ratio	O15305
SLOPE--eur_unadj_rel.liftover.hg38.refined	PMM2	deCODESoma	pQTL	-0.0441849	0.0246406	0.072945	0.894618	2	0.639346	-0.0699807	0.0498082	0.39379	0.539479	1	0.462649	3	Inverse variance weighted (fixed effects)	O15305
SLOPE--eur_unadj_rel.liftover.hg38.refined	GPR37	UKBBOlink	pQTL	-0.00599026	0.0082844	0.469633	NA	NA	NA	NA	NA	NA	NA	NA	NA	1	Wald ratio	O15354
SLOPE--eur_unadj_rel.liftover.hg38.refined	BCAT2	ARIC	pQTL	-0.0144313	0.0118542	0.223455	NA	NA	NA	NA	NA	NA	NA	NA	NA	1	Wald ratio	O15382
SLOPE--eur_unadj_rel.liftover.hg38.refined	BCAT2	Fenland	pQTL	0.0109971	0.0286346	0.700941	2.05184	1	0.152023	NA	NA	NA	NA	NA	NA	2	Inverse variance weighted (fixed effects)	O15382
SLOPE--eur_unadj_rel.liftover.hg38.refined	BCAT2	deCODESoma	pQTL	-0.00931673	0.0244805	0.703516	2.35506	1	0.124877	NA	NA	NA	NA	NA	NA	2	Inverse variance weighted (fixed effects)	O15382
SLOPE--eur_unadj_rel.liftover.hg38.refined	SIGLEC5	ARIC	pQTL	0.0074284	0.00873339	0.395006	NA	NA	NA	NA	NA	NA	NA	NA	NA	1	Wald ratio	O15389
SLOPE--eur_unadj_rel.liftover.hg38.refined	SIGLEC5	Fenland	pQTL	0.00381333	0.00567199	0.501387	5.67325	7	0.578377	0.0100734	0.0110802	0.398321	5.2407	6	0.513333	8	Inverse variance weighted (fixed effects)	O15389
SLOPE--eur_unadj_rel.liftover.hg38.refined	SIGLEC5	UKBBOlink	pQTL	0.00606841	0.00713448	0.395006	NA	NA	NA	NA	NA	NA	NA	NA	NA	1	Wald ratio	O15389
SLOPE--eur_unadj_rel.liftover.hg38.refined	SIGLEC5	deCODESoma	pQTL	0.00226386	0.00561079	0.686592	9.82709	8	0.277372	0.00629668	0.0112467	0.593025	9.8012	7	0.200122	9	Inverse variance weighted (fixed effects)	O15389
SLOPE--eur_unadj_rel.liftover.hg38.refined	NCAM2	ARIC	pQTL	0.00291207	0.0116483	0.802587	NA	NA	NA	NA	NA	NA	NA	NA	NA	1	Wald ratio	O15394
SLOPE--eur_unadj_rel.liftover.hg38.refined	NCAM2	Fenland	pQTL	-0.00990991	0.0141566	0.483915	0.899734	3	0.825492	-0.0489753	0.0440804	0.382221	0.0240102	2	0.988067	4	Inverse variance weighted (fixed effects)	O15394
SLOPE--eur_unadj_rel.liftover.hg38.refined	NCAM2	UKBBOlink	pQTL	-0.0121316	0.0113963	0.287095	NA	NA	NA	NA	NA	NA	NA	NA	NA	1	Wald ratio	O15394
SLOPE--eur_unadj_rel.liftover.hg38.refined	NCAM2	deCODESoma	pQTL	-0.0106599	0.0129866	0.411737	1.44296	4	0.836695	-0.0225399	0.0248258	0.430853	1.1277	3	0.770392	5	Inverse variance weighted (fixed effects)	O15394
SLOPE--eur_unadj_rel.liftover.hg38.refined	STX7	ARIC	pQTL	0.0170527	0.027374	0.533317	NA	NA	NA	NA	NA	NA	NA	NA	NA	1	Wald ratio	O15400
SLOPE--eur_unadj_rel.liftover.hg38.refined	STX7	Fenland	pQTL	-0.0142925	0.037637	0.704133	NA	NA	NA	NA	NA	NA	NA	NA	NA	1	Wald ratio	O15400
SLOPE--eur_unadj_rel.liftover.hg38.refined	STX7	UKBBOlink	pQTL	0.0064383	0.0103352	0.533317	NA	NA	NA	NA	NA	NA	NA	NA	NA	1	Wald ratio	O15400
SLOPE--eur_unadj_rel.liftover.hg38.refined	STX7	deCODESoma	pQTL	0.0284858	0.0457271	0.533317	NA	NA	NA	NA	NA	NA	NA	NA	NA	1	Wald ratio	O15400
SLOPE--eur_unadj_rel.liftover.hg38.refined	CCL25	ARIC	pQTL	0.00948013	0.00888228	0.285833	NA	NA	NA	NA	NA	NA	NA	NA	NA	1	Wald ratio	O15444
SLOPE--eur_unadj_rel.liftover.hg38.refined	CCL25	Fenland	pQTL	0.013434	0.00749517	0.0730754	1.80213	2	0.406137	0.00281547	0.0131302	0.865527	0.831984	1	0.361699	3	Inverse variance weighted (fixed effects)	O15444
SLOPE--eur_unadj_rel.liftover.hg38.refined	CCL25	UKBBOlink	pQTL	-0.00181761	0.0084389	0.829467	NA	NA	NA	NA	NA	NA	NA	NA	NA	1	Wald ratio	O15444
SLOPE--eur_unadj_rel.liftover.hg38.refined	CCL25	deCODESoma	pQTL	0.0139914	0.00720269	0.0520733	2.09966	3	0.551982	0.00492281	0.0118547	0.71826	1.17201	2	0.556546	4	Inverse variance weighted (fixed effects)	O15444
SLOPE--eur_unadj_rel.liftover.hg38.refined	TLR3	ARIC	pQTL	-0.0013949	0.00773535	0.856895	NA	NA	NA	NA	NA	NA	NA	NA	NA	1	Wald ratio	O15455
SLOPE--eur_unadj_rel.liftover.hg38.refined	TLR3	Fenland	pQTL	-0.00440861	0.00740494	0.551603	4.35301	1	0.0369436	NA	NA	NA	NA	NA	NA	2	Inverse variance weighted (fixed effects)	O15455
SLOPE--eur_unadj_rel.liftover.hg38.refined	TLR3	UKBBOlink	pQTL	-0.000956081	0.0053019	0.856895	NA	NA	NA	NA	NA	NA	NA	NA	NA	1	Wald ratio	O15455
SLOPE--eur_unadj_rel.liftover.hg38.refined	TLR3	deCODESoma	pQTL	-0.0449353	0.0270373	0.0965184	NA	NA	NA	NA	NA	NA	NA	NA	NA	1	Wald ratio	O15455
SLOPE--eur_unadj_rel.liftover.hg38.refined	CCL16	ARIC	pQTL	-0.00191203	0.00772461	0.804502	NA	NA	NA	NA	NA	NA	NA	NA	NA	1	Wald ratio	O15467
SLOPE--eur_unadj_rel.liftover.hg38.refined	CCL16	Fenland	pQTL	-0.00261919	0.00680203	0.700192	1.42173	1	0.233119	NA	NA	NA	NA	NA	NA	2	Inverse variance weighted (fixed effects)	O15467
SLOPE--eur_unadj_rel.liftover.hg38.refined	CCL16	UKBBOlink	pQTL	-0.00187703	0.00758321	0.804502	NA	NA	NA	NA	NA	NA	NA	NA	NA	1	Wald ratio	O15467
SLOPE--eur_unadj_rel.liftover.hg38.refined	CCL16	deCODESoma	pQTL	0.00384453	0.00570682	0.500518	3.58627	2	0.166438	-0.00988228	0.00922549	0.478126	8.08094e-05	1	0.992828	3	Inverse variance weighted (fixed effects)	O15467
SLOPE--eur_unadj_rel.liftover.hg38.refined	TAPBP	ARIC	pQTL	0.0115251	0.01219	0.344427	NA	NA	NA	NA	NA	NA	NA	NA	NA	1	Wald ratio	O15533
SLOPE--eur_unadj_rel.liftover.hg38.refined	TAPBP	Fenland	pQTL	0.0134043	0.0117021	0.252021	NA	NA	NA	NA	NA	NA	NA	NA	NA	1	Wald ratio	O15533
SLOPE--eur_unadj_rel.liftover.hg38.refined	TAPBP	deCODESoma	pQTL	0.0060717	0.00776194	0.434073	0.720575	1	0.395956	NA	NA	NA	NA	NA	NA	2	Inverse variance weighted (fixed effects)	O15533
SLOPE--eur_unadj_rel.liftover.hg38.refined	FLRT2	ARIC	pQTL	0.033901	0.0122938	0.00582317	NA	NA	NA	NA	NA	NA	NA	NA	NA	1	Wald ratio	O43155
SLOPE--eur_unadj_rel.liftover.hg38.refined	FLRT2	Fenland	pQTL	0.0587293	0.0280958	0.0365885	2.83273	1	0.0923614	NA	NA	NA	NA	NA	NA	2	Inverse variance weighted (fixed effects)	O43155
SLOPE--eur_unadj_rel.liftover.hg38.refined	FLRT2	UKBBOlink	pQTL	-0.0118757	0.0113034	0.293427	NA	NA	NA	NA	NA	NA	NA	NA	NA	1	Wald ratio	O43155
SLOPE--eur_unadj_rel.liftover.hg38.refined	FLRT2	deCODESoma	pQTL	0.0600093	0.0234718	0.0105684	1.43272	2	0.488527	0.116099	0.057231	0.291568	0.277996	1	0.598018	3	Inverse variance weighted (fixed effects)	O43155
SLOPE--eur_unadj_rel.liftover.hg38.refined	ADAM12	UKBBOlink	pQTL	-0.0146842	0.0448254	0.743225	NA	NA	NA	NA	NA	NA	NA	NA	NA	1	Wald ratio	O43184
SLOPE--eur_unadj_rel.liftover.hg38.refined	KLK10	ARIC	pQTL	0.00303719	0.00911156	0.738883	NA	NA	NA	NA	NA	NA	NA	NA	NA	1	Wald ratio	O43240
SLOPE--eur_unadj_rel.liftover.hg38.refined	KLK10	Fenland	pQTL	0.000514644	0.00993937	0.958705	0.262286	2	0.877092	0.000459172	0.0188831	0.984523	0.262274	1	0.608562	3	Inverse variance weighted (fixed effects)	O43240
SLOPE--eur_unadj_rel.liftover.hg38.refined	KLK10	UKBBOlink	pQTL	0.00336987	0.0101096	0.738883	NA	NA	NA	NA	NA	NA	NA	NA	NA	1	Wald ratio	O43240
SLOPE--eur_unadj_rel.liftover.hg38.refined	KLK10	deCODESoma	pQTL	-0.00571604	0.00786285	0.467246	6.1206	7	0.52574	0.002813	0.0128318	0.833745	5.41317	6	0.492012	8	Inverse variance weighted (fixed effects)	O43240
SLOPE--eur_unadj_rel.liftover.hg38.refined	SPINT1	ARIC	pQTL	-0.00603352	0.023718	0.799197	NA	NA	NA	NA	NA	NA	NA	NA	NA	1	Wald ratio	O43278
SLOPE--eur_unadj_rel.liftover.hg38.refined	SPINT1	Fenland	pQTL	-0.00912811	0.0358829	0.799197	NA	NA	NA	NA	NA	NA	NA	NA	NA	1	Wald ratio	O43278
SLOPE--eur_unadj_rel.liftover.hg38.refined	SPINT1	UKBBOlink	pQTL	-0.00429105	0.0168682	0.799197	NA	NA	NA	NA	NA	NA	NA	NA	NA	1	Wald ratio	O43278
SLOPE--eur_unadj_rel.liftover.hg38.refined	SPINT1	deCODESoma	pQTL	-0.00580188	0.0251366	0.817459	0.0121482	1	0.912236	NA	NA	NA	NA	NA	NA	2	Inverse variance weighted (fixed effects)	O43278
SLOPE--eur_unadj_rel.liftover.hg38.refined	TREH	UKBBOlink	pQTL	-0.00214945	0.00678772	0.751497	NA	NA	NA	NA	NA	NA	NA	NA	NA	1	Wald ratio	O43280
SLOPE--eur_unadj_rel.liftover.hg38.refined	EFS	Fenland	pQTL	-0.0839552	0.0652985	0.198543	NA	NA	NA	NA	NA	NA	NA	NA	NA	1	Wald ratio	O43281
SLOPE--eur_unadj_rel.liftover.hg38.refined	SPINT2	ARIC	pQTL	-0.00627248	0.00766636	0.413253	NA	NA	NA	NA	NA	NA	NA	NA	NA	1	Wald ratio	O43291
SLOPE--eur_unadj_rel.liftover.hg38.refined	SPINT2	Fenland	pQTL	-0.00622981	0.00761421	0.413253	NA	NA	NA	NA	NA	NA	NA	NA	NA	1	Wald ratio	O43291
SLOPE--eur_unadj_rel.liftover.hg38.refined	SPINT2	UKBBOlink	pQTL	-0.0257141	0.0493291	0.602174	NA	NA	NA	NA	NA	NA	NA	NA	NA	1	Wald ratio	O43291
SLOPE--eur_unadj_rel.liftover.hg38.refined	SPINT2	deCODESoma	pQTL	-0.00254152	0.00540811	0.638393	3.18145	4	0.527932	-0.00565485	0.017117	0.762851	3.14275	3	0.370136	5	Inverse variance weighted (fixed effects)	O43291
SLOPE--eur_unadj_rel.liftover.hg38.refined	LRRTM2	ARIC	pQTL	-0.0749555	0.034722	0.0308711	NA	NA	NA	NA	NA	NA	NA	NA	NA	1	Wald ratio	O43300
SLOPE--eur_unadj_rel.liftover.hg38.refined	LRRTM2	deCODESoma	pQTL	-0.160959	0.0719178	0.0252148	NA	NA	NA	NA	NA	NA	NA	NA	NA	1	Wald ratio	O43300
SLOPE--eur_unadj_rel.liftover.hg38.refined	RIPK2	ARIC	pQTL	0.00955211	0.053598	0.858552	NA	NA	NA	NA	NA	NA	NA	NA	NA	1	Wald ratio	O43353
SLOPE--eur_unadj_rel.liftover.hg38.refined	RIPK2	deCODESoma	pQTL	0.00312989	0.0798122	0.968718	NA	NA	NA	NA	NA	NA	NA	NA	NA	1	Wald ratio	O43353
SLOPE--eur_unadj_rel.liftover.hg38.refined	COCH	ARIC	pQTL	0.0113886	0.0142007	0.422564	NA	NA	NA	NA	NA	NA	NA	NA	NA	1	Wald ratio	O43405
SLOPE--eur_unadj_rel.liftover.hg38.refined	COCH	Fenland	pQTL	0.00306817	0.0147467	0.835184	1.02036	3	0.796326	0.0255226	0.032618	0.515874	0.424707	2	0.808679	4	Inverse variance weighted (fixed effects)	O43405
SLOPE--eur_unadj_rel.liftover.hg38.refined	COCH	UKBBOlink	pQTL	0.0158756	0.0197955	0.422564	NA	NA	NA	NA	NA	NA	NA	NA	NA	1	Wald ratio	O43405
SLOPE--eur_unadj_rel.liftover.hg38.refined	COCH	deCODESoma	pQTL	0.00304363	0.0136778	0.823907	2.63888	3	0.450714	-0.005613	0.0262714	0.850618	2.44087	2	0.295102	4	Inverse variance weighted (fixed effects)	O43405
SLOPE--eur_unadj_rel.liftover.hg38.refined	EIF4G3	UKBBOlink	pQTL	0.570475	0.291484	0.0503307	NA	NA	NA	NA	NA	NA	NA	NA	NA	1	Wald ratio	O43432
SLOPE--eur_unadj_rel.liftover.hg38.refined	PPIH	ARIC	pQTL	0	0.0513369	1	NA	NA	NA	NA	NA	NA	NA	NA	NA	1	Wald ratio	O43447
SLOPE--eur_unadj_rel.liftover.hg38.refined	AKR7A2	ARIC	pQTL	0.00805791	0.0205285	0.694672	NA	NA	NA	NA	NA	NA	NA	NA	NA	1	Wald ratio	O43488
SLOPE--eur_unadj_rel.liftover.hg38.refined	AKR7A2	Fenland	pQTL	-0.0123326	0.0214933	0.566111	0.0742528	1	0.785242	NA	NA	NA	NA	NA	NA	2	Inverse variance weighted (fixed effects)	O43488
SLOPE--eur_unadj_rel.liftover.hg38.refined	AKR7A2	deCODESoma	pQTL	-0.022371	0.0278358	0.421582	1.21857	3	0.748554	-0.0270154	0.0680794	0.729839	1.21298	2	0.54526	4	Inverse variance weighted (fixed effects)	O43488
SLOPE--eur_unadj_rel.liftover.hg38.refined	TGOLN2	UKBBOlink	pQTL	0.00125912	0.0076946	0.870017	NA	NA	NA	NA	NA	NA	NA	NA	NA	1	Wald ratio	O43493
SLOPE--eur_unadj_rel.liftover.hg38.refined	B4GAT1	UKBBOlink	pQTL	0.0240855	0.0212332	0.256657	NA	NA	NA	NA	NA	NA	NA	NA	NA	1	Wald ratio	O43505
SLOPE--eur_unadj_rel.liftover.hg38.refined	TNFSF12	ARIC	pQTL	-0.101705	0.0353755	0.00404027	NA	NA	NA	NA	NA	NA	NA	NA	NA	1	Wald ratio	O43508
SLOPE--eur_unadj_rel.liftover.hg38.refined	TNFSF12	Fenland	pQTL	-0.0243518	0.0094035	0.00960736	1.03968	1	0.307895	NA	NA	NA	NA	NA	NA	2	Inverse variance weighted (fixed effects)	O43508
SLOPE--eur_unadj_rel.liftover.hg38.refined	TNFSF12	UKBBOlink	pQTL	-0.0461792	0.017183	0.00719891	NA	NA	NA	NA	NA	NA	NA	NA	NA	1	Wald ratio	O43508
SLOPE--eur_unadj_rel.liftover.hg38.refined	TNFSF12	deCODESoma	pQTL	-0.0343224	0.00846926	5.0654e-05	1.9868	2	0.370315	0.192724	0.181465	0.480851	0.41792	1	0.517977	3	Inverse variance weighted (fixed effects)	O43508
SLOPE--eur_unadj_rel.liftover.hg38.refined	FOXO3	deCODESoma	pQTL	-0.192982	0.0914787	0.0348938	NA	NA	NA	NA	NA	NA	NA	NA	NA	1	Wald ratio	O43524
SLOPE--eur_unadj_rel.liftover.hg38.refined	GNRH2	ARIC	pQTL	-0.119799	0.0484162	0.0133476	NA	NA	NA	NA	NA	NA	NA	NA	NA	1	Wald ratio	O43555
SLOPE--eur_unadj_rel.liftover.hg38.refined	GNRH2	Fenland	pQTL	-0.0566362	0.0220252	0.010128	NA	NA	NA	NA	NA	NA	NA	NA	NA	1	Wald ratio	O43555
SLOPE--eur_unadj_rel.liftover.hg38.refined	GNRH2	deCODESoma	pQTL	-0.020845	0.0284463	0.46369	2.35245	1	0.125086	NA	NA	NA	NA	NA	NA	2	Inverse variance weighted (fixed effects)	O43555
SLOPE--eur_unadj_rel.liftover.hg38.refined	TNFSF14	Fenland	pQTL	0.0146282	0.0141017	0.299582	4.07623	3	0.25335	0.0448573	0.0367099	0.346204	2.85173	2	0.240301	4	Inverse variance weighted (fixed effects)	O43557
SLOPE--eur_unadj_rel.liftover.hg38.refined	TNFSF14	UKBBOlink	pQTL	-0.00541694	0.0216678	0.802587	NA	NA	NA	NA	NA	NA	NA	NA	NA	1	Wald ratio	O43557
SLOPE--eur_unadj_rel.liftover.hg38.refined	TNFSF14	deCODESoma	pQTL	0.0244331	0.020406	0.23117	3.49923	3	0.320862	0.0787702	0.0590122	0.313603	2.34376	2	0.309784	4	Inverse variance weighted (fixed effects)	O43557
SLOPE--eur_unadj_rel.liftover.hg38.refined	CA12	UKBBOlink	pQTL	-0.0173444	0.0221056	0.432679	NA	NA	NA	NA	NA	NA	NA	NA	NA	1	Wald ratio	O43570
SLOPE--eur_unadj_rel.liftover.hg38.refined	CA12	deCODESoma	pQTL	-0.00567376	0.0808511	0.944054	NA	NA	NA	NA	NA	NA	NA	NA	NA	1	Wald ratio	O43570
SLOPE--eur_unadj_rel.liftover.hg38.refined	PSTPIP1	deCODESoma	pQTL	-0.105499	0.0909091	0.245848	NA	NA	NA	NA	NA	NA	NA	NA	NA	1	Wald ratio	O43586
SLOPE--eur_unadj_rel.liftover.hg38.refined	SPRY2	UKBBOlink	pQTL	-0.109787	0.0707519	0.120728	NA	NA	NA	NA	NA	NA	NA	NA	NA	1	Wald ratio	O43597
SLOPE--eur_unadj_rel.liftover.hg38.refined	RCL	ARIC	pQTL	0.0343114	0.0339502	0.31219	NA	NA	NA	NA	NA	NA	NA	NA	NA	1	Wald ratio	O43598
SLOPE--eur_unadj_rel.liftover.hg38.refined	DNPH1	Fenland	pQTL	0.0438159	0.0488075	0.369331	NA	NA	NA	NA	NA	NA	NA	NA	NA	1	Wald ratio	O43598
SLOPE--eur_unadj_rel.liftover.hg38.refined	DNPH1	UKBBOlink	pQTL	0.0206374	0.0204201	0.31219	NA	NA	NA	NA	NA	NA	NA	NA	NA	1	Wald ratio	O43598
SLOPE--eur_unadj_rel.liftover.hg38.refined	RCL	deCODESoma	pQTL	0.0101054	0.0248781	0.684597	1.0255	1	0.311218	NA	NA	NA	NA	NA	NA	2	Inverse variance weighted (fixed effects)	O43598
SLOPE--eur_unadj_rel.liftover.hg38.refined	CHMP2A	ARIC	pQTL	0.0908091	0.0503707	0.071417	NA	NA	NA	NA	NA	NA	NA	NA	NA	1	Wald ratio	O43633
SLOPE--eur_unadj_rel.liftover.hg38.refined	NCK2	ARIC	pQTL	-0.0236432	0.0332131	0.476549	NA	NA	NA	NA	NA	NA	NA	NA	NA	1	Wald ratio	O43639
SLOPE--eur_unadj_rel.liftover.hg38.refined	PSCA	UKBBOlink	pQTL	0.002068	0.00482534	0.668235	NA	NA	NA	NA	NA	NA	NA	NA	NA	1	Wald ratio	O43653
SLOPE--eur_unadj_rel.liftover.hg38.refined	SIGLEC6	ARIC	pQTL	-0.0160607	0.00927217	0.0832481	NA	NA	NA	NA	NA	NA	NA	NA	NA	1	Wald ratio	O43699
SLOPE--eur_unadj_rel.liftover.hg38.refined	SIGLEC6	Fenland	pQTL	-0.000944921	0.00653685	0.885064	5.05919	1	0.0244957	NA	NA	NA	NA	NA	NA	2	Inverse variance weighted (fixed effects)	O43699
SLOPE--eur_unadj_rel.liftover.hg38.refined	SIGLEC6	UKBBOlink	pQTL	-0.00147868	0.0142181	0.917169	NA	NA	NA	NA	NA	NA	NA	NA	NA	1	Wald ratio	O43699
SLOPE--eur_unadj_rel.liftover.hg38.refined	SIGLEC6	deCODESoma	pQTL	-0.0128621	0.00724093	0.0756836	0.683425	4	0.953357	-0.00257735	0.032883	0.942461	0.580617	3	0.900855	5	Inverse variance weighted (fixed effects)	O43699
SLOPE--eur_unadj_rel.liftover.hg38.refined	GSTZ1	ARIC	pQTL	-0.010099	0.00709337	0.154525	NA	NA	NA	NA	NA	NA	NA	NA	NA	1	Wald ratio	O43708
SLOPE--eur_unadj_rel.liftover.hg38.refined	GSTZ1	Fenland	pQTL	-0.00707128	0.00458675	0.123152	0.000170578	1	0.989579	NA	NA	NA	NA	NA	NA	2	Inverse variance weighted (fixed effects)	O43708
SLOPE--eur_unadj_rel.liftover.hg38.refined	GSTZ1	deCODESoma	pQTL	-0.00894902	0.00448015	0.0457727	4.2633	2	0.118641	0.00587638	0.0221567	0.834956	2.8303	1	0.0925009	3	Inverse variance weighted (fixed effects)	O43708
SLOPE--eur_unadj_rel.liftover.hg38.refined	SGTA	deCODESoma	pQTL	0.074199	0.102867	0.470718	NA	NA	NA	NA	NA	NA	NA	NA	NA	1	Wald ratio	O43765
SLOPE--eur_unadj_rel.liftover.hg38.refined	ENSA	Fenland	pQTL	-0.019984	0.047562	0.674363	NA	NA	NA	NA	NA	NA	NA	NA	NA	1	Wald ratio	O43768
SLOPE--eur_unadj_rel.liftover.hg38.refined	ENSA	UKBBOlink	pQTL	-0.0763627	0.112253	0.496332	NA	NA	NA	NA	NA	NA	NA	NA	NA	1	Wald ratio	O43768
SLOPE--eur_unadj_rel.liftover.hg38.refined	ENSA	deCODESoma	pQTL	-0.0724113	0.106445	0.496332	NA	NA	NA	NA	NA	NA	NA	NA	NA	1	Wald ratio	O43768
SLOPE--eur_unadj_rel.liftover.hg38.refined	LANCL1	Fenland	pQTL	-0.0759076	0.0453795	0.094381	NA	NA	NA	NA	NA	NA	NA	NA	NA	1	Wald ratio	O43813
SLOPE--eur_unadj_rel.liftover.hg38.refined	SCO2	ARIC	pQTL	0.0542947	0.0381141	0.154294	NA	NA	NA	NA	NA	NA	NA	NA	NA	1	Wald ratio	O43819
SLOPE--eur_unadj_rel.liftover.hg38.refined	SCO2	Fenland	pQTL	0.0408274	0.0291236	0.160954	NA	NA	NA	NA	NA	NA	NA	NA	NA	1	Wald ratio	O43819
SLOPE--eur_unadj_rel.liftover.hg38.refined	SCO2	deCODESoma	pQTL	0.0742913	0.0571848	0.193894	NA	NA	NA	NA	NA	NA	NA	NA	NA	1	Wald ratio	O43819
SLOPE--eur_unadj_rel.liftover.hg38.refined	EDIL3	ARIC	pQTL	0.0802847	0.0582064	0.167799	NA	NA	NA	NA	NA	NA	NA	NA	NA	1	Wald ratio	O43854
SLOPE--eur_unadj_rel.liftover.hg38.refined	EDIL3	UKBBOlink	pQTL	-0.0571218	0.073156	0.434907	NA	NA	NA	NA	NA	NA	NA	NA	NA	1	Wald ratio	O43854
SLOPE--eur_unadj_rel.liftover.hg38.refined	EDIL3	deCODESoma	pQTL	-0.0482529	0.109817	0.660376	NA	NA	NA	NA	NA	NA	NA	NA	NA	1	Wald ratio	O43854
SLOPE--eur_unadj_rel.liftover.hg38.refined	CD5L	ARIC	pQTL	0.0297092	0.0156504	0.0576559	NA	NA	NA	NA	NA	NA	NA	NA	NA	1	Wald ratio	O43866
SLOPE--eur_unadj_rel.liftover.hg38.refined	CD5L	Fenland	pQTL	0.0260517	0.014058	0.0638601	0.29877	1	0.584654	NA	NA	NA	NA	NA	NA	2	Inverse variance weighted (fixed effects)	O43866
SLOPE--eur_unadj_rel.liftover.hg38.refined	CD5L	UKBBOlink	pQTL	0.0560962	0.0295507	0.0576559	NA	NA	NA	NA	NA	NA	NA	NA	NA	1	Wald ratio	O43866
SLOPE--eur_unadj_rel.liftover.hg38.refined	CD5L	deCODESoma	pQTL	0.027059	0.0152648	0.0762888	9.31847	3	0.0253431	0.059504	0.0568803	0.4053	7.61237	2	0.0222328	4	Inverse variance weighted (fixed effects)	O43866
SLOPE--eur_unadj_rel.liftover.hg38.refined	TLL1	ARIC	pQTL	-0.0272728	0.0626265	0.663211	NA	NA	NA	NA	NA	NA	NA	NA	NA	1	Wald ratio	O43897
SLOPE--eur_unadj_rel.liftover.hg38.refined	TLL1	deCODESoma	pQTL	-0.0515267	0.118321	0.663211	NA	NA	NA	NA	NA	NA	NA	NA	NA	1	Wald ratio	O43897
SLOPE--eur_unadj_rel.liftover.hg38.refined	GAS2	UKBBOlink	pQTL	-0.0445882	0.0542053	0.410747	NA	NA	NA	NA	NA	NA	NA	NA	NA	1	Wald ratio	O43903
SLOPE--eur_unadj_rel.liftover.hg38.refined	CHST1	ARIC	pQTL	0.0365591	0.0575805	0.52548	NA	NA	NA	NA	NA	NA	NA	NA	NA	1	Wald ratio	O43916
SLOPE--eur_unadj_rel.liftover.hg38.refined	CHST1	deCODESoma	pQTL	0.0511034	0.0731707	0.484919	NA	NA	NA	NA	NA	NA	NA	NA	NA	1	Wald ratio	O43916
SLOPE--eur_unadj_rel.liftover.hg38.refined	CXCL13	UKBBOlink	pQTL	0	0.111902	1	NA	NA	NA	NA	NA	NA	NA	NA	NA	1	Wald ratio	O43927
SLOPE--eur_unadj_rel.liftover.hg38.refined	GMFG	ARIC	pQTL	-0.0222164	0.0249934	0.374063	NA	NA	NA	NA	NA	NA	NA	NA	NA	1	Wald ratio	O60234
SLOPE--eur_unadj_rel.liftover.hg38.refined	GMFG	UKBBOlink	pQTL	-0.0720032	0.0854438	0.399398	NA	NA	NA	NA	NA	NA	NA	NA	NA	1	Wald ratio	O60234
SLOPE--eur_unadj_rel.liftover.hg38.refined	GMFG	deCODESoma	pQTL	-0.0950324	0.106911	0.374063	NA	NA	NA	NA	NA	NA	NA	NA	NA	1	Wald ratio	O60234
SLOPE--eur_unadj_rel.liftover.hg38.refined	TMPRSS11D	UKBBOlink	pQTL	-0.0309673	0.0452824	0.494057	NA	NA	NA	NA	NA	NA	NA	NA	NA	1	Wald ratio	O60235
SLOPE--eur_unadj_rel.liftover.hg38.refined	BNIP3L	UKBBOlink	pQTL	0.113167	0.115022	0.325179	NA	NA	NA	NA	NA	NA	NA	NA	NA	1	Wald ratio	O60238
SLOPE--eur_unadj_rel.liftover.hg38.refined	ADGRB3	UKBBOlink	pQTL	0.0010623	0.0063738	0.867632	NA	NA	NA	NA	NA	NA	NA	NA	NA	1	Wald ratio	O60242
SLOPE--eur_unadj_rel.liftover.hg38.refined	HS6ST1	ARIC	pQTL	0.0210739	0.0234596	0.369023	NA	NA	NA	NA	NA	NA	NA	NA	NA	1	Wald ratio	O60243
SLOPE--eur_unadj_rel.liftover.hg38.refined	HS6ST1	Fenland	pQTL	0.0233044	0.0204688	0.254899	2.55913	2	0.278159	-0.0249445	0.0590819	0.745671	1.41876	1	0.233608	3	Inverse variance weighted (fixed effects)	O60243
SLOPE--eur_unadj_rel.liftover.hg38.refined	HS6ST1	UKBBOlink	pQTL	0	0.0276334	1	NA	NA	NA	NA	NA	NA	NA	NA	NA	1	Wald ratio	O60243
SLOPE--eur_unadj_rel.liftover.hg38.refined	HS6ST1	deCODESoma	pQTL	0.0128185	0.0181391	0.479765	4.65118	3	0.199196	-0.101481	0.057645	0.220397	0.287506	2	0.866102	4	Inverse variance weighted (fixed effects)	O60243
SLOPE--eur_unadj_rel.liftover.hg38.refined	PCDH7	UKBBOlink	pQTL	-0.0473852	0.053416	0.375027	NA	NA	NA	NA	NA	NA	NA	NA	NA	1	Wald ratio	O60245
SLOPE--eur_unadj_rel.liftover.hg38.refined	PRPSAP2	ARIC	pQTL	0.0540421	0.059289	0.36203	NA	NA	NA	NA	NA	NA	NA	NA	NA	1	Wald ratio	O60256
SLOPE--eur_unadj_rel.liftover.hg38.refined	PRPSAP2	Fenland	pQTL	-0.0777616	0.0457849	0.0894299	NA	NA	NA	NA	NA	NA	NA	NA	NA	1	Wald ratio	O60256
SLOPE--eur_unadj_rel.liftover.hg38.refined	KLK8	ARIC	pQTL	0.00351395	0.0136793	0.797271	NA	NA	NA	NA	NA	NA	NA	NA	NA	1	Wald ratio	O60259
SLOPE--eur_unadj_rel.liftover.hg38.refined	KLK8	Fenland	pQTL	0.00659784	0.0161497	0.682875	2.43578	2	0.295854	-0.0278554	0.0274106	0.494876	0.0158839	1	0.899707	3	Inverse variance weighted (fixed effects)	O60259
SLOPE--eur_unadj_rel.liftover.hg38.refined	KLK8	UKBBOlink	pQTL	-0.00770416	0.0194982	0.692753	NA	NA	NA	NA	NA	NA	NA	NA	NA	1	Wald ratio	O60259
SLOPE--eur_unadj_rel.liftover.hg38.refined	KLK8	deCODESoma	pQTL	0.00298465	0.0154978	0.847284	0.817525	3	0.845271	-0.0044152	0.0184775	0.833399	0.27663	2	0.870824	4	Inverse variance weighted (fixed effects)	O60259
SLOPE--eur_unadj_rel.liftover.hg38.refined	PARK2	deCODESoma	pQTL	0.020202	0.102453	0.843684	NA	NA	NA	NA	NA	NA	NA	NA	NA	1	Wald ratio	O60260
SLOPE--eur_unadj_rel.liftover.hg38.refined	SUSD5	UKBBOlink	pQTL	-0.00345962	0.0154665	0.823003	NA	NA	NA	NA	NA	NA	NA	NA	NA	1	Wald ratio	O60279
SLOPE--eur_unadj_rel.liftover.hg38.refined	PPL	UKBBOlink	pQTL	0.0688529	0.0732477	0.347218	NA	NA	NA	NA	NA	NA	NA	NA	NA	1	Wald ratio	O60437
SLOPE--eur_unadj_rel.liftover.hg38.refined	EVI5	UKBBOlink	pQTL	-0.0440844	0.0433956	0.30969	NA	NA	NA	NA	NA	NA	NA	NA	NA	1	Wald ratio	O60447
SLOPE--eur_unadj_rel.liftover.hg38.refined	LY75	ARIC	pQTL	0.0165341	0.00654477	0.0115266	NA	NA	NA	NA	NA	NA	NA	NA	NA	1	Wald ratio	O60449
SLOPE--eur_unadj_rel.liftover.hg38.refined	LY75	Fenland	pQTL	0.0120367	0.00588246	0.0407364	5.57001	6	0.473036	0.0123248	0.0144964	0.434028	5.56947	5	0.350388	7	Inverse variance weighted (fixed effects)	O60449
SLOPE--eur_unadj_rel.liftover.hg38.refined	LY75	UKBBOlink	pQTL	0.0162672	0.0059932	0.00664189	NA	NA	NA	NA	NA	NA	NA	NA	NA	1	Wald ratio	O60449
SLOPE--eur_unadj_rel.liftover.hg38.refined	LY75	deCODESoma	pQTL	0.0149045	0.00349984	2.05693e-05	5.75429	8	0.674733	-0.00196073	0.0101827	0.852775	2.64364	7	0.915899	9	Inverse variance weighted (fixed effects)	O60449
SLOPE--eur_unadj_rel.liftover.hg38.refined	NRP2	ARIC	pQTL	0.0721326	0.033292	0.0302603	NA	NA	NA	NA	NA	NA	NA	NA	NA	1	Wald ratio	O60462
SLOPE--eur_unadj_rel.liftover.hg38.refined	NRP2	UKBBOlink	pQTL	0.0840573	0.032634	0.0100021	NA	NA	NA	NA	NA	NA	NA	NA	NA	1	Wald ratio	O60462
SLOPE--eur_unadj_rel.liftover.hg38.refined	NRP2	deCODESoma	pQTL	0.0668475	0.0226405	0.00315147	1.54632	3	0.671622	0.0802854	0.0695739	0.367788	1.5046	2	0.471282	4	Inverse variance weighted (fixed effects)	O60462
SLOPE--eur_unadj_rel.liftover.hg38.refined	DSCAM	ARIC	pQTL	-0.00748742	0.0357257	0.833995	NA	NA	NA	NA	NA	NA	NA	NA	NA	1	Wald ratio	O60469
SLOPE--eur_unadj_rel.liftover.hg38.refined	DSCAM	Fenland	pQTL	-0.013946	0.0290898	0.631645	0.312358	1	0.576237	NA	NA	NA	NA	NA	NA	2	Inverse variance weighted (fixed effects)	O60469
SLOPE--eur_unadj_rel.liftover.hg38.refined	DSCAM	UKBBOlink	pQTL	-0.00368556	0.0175854	0.833995	NA	NA	NA	NA	NA	NA	NA	NA	NA	1	Wald ratio	O60469
SLOPE--eur_unadj_rel.liftover.hg38.refined	DSCAM	deCODESoma	pQTL	-0.0214755	0.0237592	0.366058	3.13745	4	0.535093	0.000435384	0.031392	0.989805	1.99699	3	0.573032	5	Inverse variance weighted (fixed effects)	O60469
SLOPE--eur_unadj_rel.liftover.hg38.refined	MAN1A2	ARIC	pQTL	-0.0252705	0.0156186	0.105667	NA	NA	NA	NA	NA	NA	NA	NA	NA	1	Wald ratio	O60476
SLOPE--eur_unadj_rel.liftover.hg38.refined	MAN1A2	Fenland	pQTL	-0.0206356	0.0118755	0.0822693	6.438	4	0.168739	-0.0454397	0.0543032	0.464131	5.97842	3	0.112665	5	Inverse variance weighted (fixed effects)	O60476
SLOPE--eur_unadj_rel.liftover.hg38.refined	MAN1A2	UKBBOlink	pQTL	-0.025872	0.0325987	0.427399	NA	NA	NA	NA	NA	NA	NA	NA	NA	1	Wald ratio	O60476
SLOPE--eur_unadj_rel.liftover.hg38.refined	MAN1A2	deCODESoma	pQTL	-0.0136079	0.0148883	0.360717	3.36549	3	0.338631	-0.0018399	0.0374688	0.965298	3.158	2	0.206181	4	Inverse variance weighted (fixed effects)	O60476
SLOPE--eur_unadj_rel.liftover.hg38.refined	PLXNC1	Fenland	pQTL	0.00560337	0.01019	0.582395	2.48374	3	0.478236	0.0219406	0.0170456	0.326891	1.05428	2	0.590291	4	Inverse variance weighted (fixed effects)	O60486
SLOPE--eur_unadj_rel.liftover.hg38.refined	PLXNC1	deCODESoma	pQTL	0.0020086	0.00906337	0.824612	14.709	6	0.0226445	0.0053429	0.0226268	0.822699	14.5899	5	0.0122662	7	Inverse variance weighted (fixed effects)	O60486
SLOPE--eur_unadj_rel.liftover.hg38.refined	DOK2	ARIC	pQTL	0.0332522	0.052125	0.523519	NA	NA	NA	NA	NA	NA	NA	NA	NA	1	Wald ratio	O60496
SLOPE--eur_unadj_rel.liftover.hg38.refined	DOK2	UKBBOlink	pQTL	0.0838573	0.0935332	0.369958	NA	NA	NA	NA	NA	NA	NA	NA	NA	1	Wald ratio	O60496
SLOPE--eur_unadj_rel.liftover.hg38.refined	DOK2	deCODESoma	pQTL	0.0229358	0.134557	0.864653	NA	NA	NA	NA	NA	NA	NA	NA	NA	1	Wald ratio	O60496
SLOPE--eur_unadj_rel.liftover.hg38.refined	NPHS1	UKBBOlink	pQTL	0.00324579	0.0144812	0.82265	NA	NA	NA	NA	NA	NA	NA	NA	NA	1	Wald ratio	O60500
SLOPE--eur_unadj_rel.liftover.hg38.refined	OGA	UKBBOlink	pQTL	-0.0646879	0.0468429	0.167294	NA	NA	NA	NA	NA	NA	NA	NA	NA	1	Wald ratio	O60502
SLOPE--eur_unadj_rel.liftover.hg38.refined	SORBS3	deCODESoma	pQTL	0.00353357	0.127208	0.977839	NA	NA	NA	NA	NA	NA	NA	NA	NA	1	Wald ratio	O60504
SLOPE--eur_unadj_rel.liftover.hg38.refined	TPST1	ARIC	pQTL	0.00295034	0.0160928	0.854536	NA	NA	NA	NA	NA	NA	NA	NA	NA	1	Wald ratio	O60507
SLOPE--eur_unadj_rel.liftover.hg38.refined	TPST1	Fenland	pQTL	0.0132675	0.0214738	0.536679	0.951372	1	0.32937	NA	NA	NA	NA	NA	NA	2	Inverse variance weighted (fixed effects)	O60507
SLOPE--eur_unadj_rel.liftover.hg38.refined	TPST1	deCODESoma	pQTL	-0.00812623	0.0197236	0.680336	1.49891	1	0.220839	NA	NA	NA	NA	NA	NA	2	Inverse variance weighted (fixed effects)	O60507
SLOPE--eur_unadj_rel.liftover.hg38.refined	GMDS	deCODESoma	pQTL	0.187359	0.13544	0.166563	NA	NA	NA	NA	NA	NA	NA	NA	NA	1	Wald ratio	O60547
SLOPE--eur_unadj_rel.liftover.hg38.refined	NMT2	ARIC	pQTL	0.00921356	0.0258857	0.721891	NA	NA	NA	NA	NA	NA	NA	NA	NA	1	Wald ratio	O60551
SLOPE--eur_unadj_rel.liftover.hg38.refined	NMT2	deCODESoma	pQTL	0.107258	0.108183	0.321464	NA	NA	NA	NA	NA	NA	NA	NA	NA	1	Wald ratio	O60551
SLOPE--eur_unadj_rel.liftover.hg38.refined	GREM1	ARIC	pQTL	0.00288065	0.00789512	0.715212	NA	NA	NA	NA	NA	NA	NA	NA	NA	1	Wald ratio	O60565
SLOPE--eur_unadj_rel.liftover.hg38.refined	GREM1	Fenland	pQTL	0.000992932	0.00620784	0.872922	0.332766	1	0.564035	NA	NA	NA	NA	NA	NA	2	Inverse variance weighted (fixed effects)	O60565
SLOPE--eur_unadj_rel.liftover.hg38.refined	GREM1	deCODESoma	pQTL	-0.000929508	0.00487224	0.848701	12.0858	4	0.0167249	0.00710648	0.0132721	0.629491	9.905	3	0.0193912	5	Inverse variance weighted (fixed effects)	O60565
SLOPE--eur_unadj_rel.liftover.hg38.refined	PLOD3	deCODESoma	pQTL	-0.0412698	0.0973545	0.671629	NA	NA	NA	NA	NA	NA	NA	NA	NA	1	Wald ratio	O60568
SLOPE--eur_unadj_rel.liftover.hg38.refined	EIF4E2	deCODESoma	pQTL	-0.0692042	0.124567	0.578515	NA	NA	NA	NA	NA	NA	NA	NA	NA	1	Wald ratio	O60573
SLOPE--eur_unadj_rel.liftover.hg38.refined	SPINK4	ARIC	pQTL	-0.00286526	0.00946781	0.762171	NA	NA	NA	NA	NA	NA	NA	NA	NA	1	Wald ratio	O60575
SLOPE--eur_unadj_rel.liftover.hg38.refined	SPINK4	Fenland	pQTL	-0.0060241	0.0199057	0.762171	NA	NA	NA	NA	NA	NA	NA	NA	NA	1	Wald ratio	O60575
SLOPE--eur_unadj_rel.liftover.hg38.refined	SPINK4	UKBBOlink	pQTL	-0.0024242	0.00691346	0.725851	NA	NA	NA	NA	NA	NA	NA	NA	NA	1	Wald ratio	O60575
SLOPE--eur_unadj_rel.liftover.hg38.refined	SPINK4	deCODESoma	pQTL	-0.0112039	0.0127219	0.378494	0.315997	1	0.574023	NA	NA	NA	NA	NA	NA	2	Inverse variance weighted (fixed effects)	O60575
SLOPE--eur_unadj_rel.liftover.hg38.refined	GFRA3	UKBBOlink	pQTL	-0.027252	0.0730353	0.709048	NA	NA	NA	NA	NA	NA	NA	NA	NA	1	Wald ratio	O60609
SLOPE--eur_unadj_rel.liftover.hg38.refined	PLIN3	UKBBOlink	pQTL	0.0514318	0.0933893	0.581822	NA	NA	NA	NA	NA	NA	NA	NA	NA	1	Wald ratio	O60664
SLOPE--eur_unadj_rel.liftover.hg38.refined	FAIM3	ARIC	pQTL	0.0709651	0.0506894	0.161513	NA	NA	NA	NA	NA	NA	NA	NA	NA	1	Wald ratio	O60667
SLOPE--eur_unadj_rel.liftover.hg38.refined	FAIM3	Fenland	pQTL	0.0690377	0.0496862	0.164689	NA	NA	NA	NA	NA	NA	NA	NA	NA	1	Wald ratio	O60667
SLOPE--eur_unadj_rel.liftover.hg38.refined	FAIM3	deCODESoma	pQTL	0.0322144	0.0388448	0.406929	1.37556	1	0.240859	NA	NA	NA	NA	NA	NA	2	Inverse variance weighted (fixed effects)	O60667
SLOPE--eur_unadj_rel.liftover.hg38.refined	PRMT3	deCODESoma	pQTL	-0.0956376	0.102349	0.350084	NA	NA	NA	NA	NA	NA	NA	NA	NA	1	Wald ratio	O60678
SLOPE--eur_unadj_rel.liftover.hg38.refined	KPNA6	ARIC	pQTL	-0.0486763	0.0263178	0.0643773	NA	NA	NA	NA	NA	NA	NA	NA	NA	1	Wald ratio	O60684
SLOPE--eur_unadj_rel.liftover.hg38.refined	KPNA6	Fenland	pQTL	-0.0976281	0.0436576	0.0253373	NA	NA	NA	NA	NA	NA	NA	NA	NA	1	Wald ratio	O60684
SLOPE--eur_unadj_rel.liftover.hg38.refined	KPNA6	deCODESoma	pQTL	-0.193624	0.086703	0.0255368	NA	NA	NA	NA	NA	NA	NA	NA	NA	1	Wald ratio	O60684
SLOPE--eur_unadj_rel.liftover.hg38.refined	UGDH	ARIC	pQTL	-0.00680816	0.0129575	0.599289	NA	NA	NA	NA	NA	NA	NA	NA	NA	1	Wald ratio	O60701
SLOPE--eur_unadj_rel.liftover.hg38.refined	UGDH	Fenland	pQTL	-0.00618469	0.0121561	0.610912	NA	NA	NA	NA	NA	NA	NA	NA	NA	1	Wald ratio	O60701
SLOPE--eur_unadj_rel.liftover.hg38.refined	UGDH	deCODESoma	pQTL	-0.00750834	0.016129	0.641561	NA	NA	NA	NA	NA	NA	NA	NA	NA	1	Wald ratio	O60701
SLOPE--eur_unadj_rel.liftover.hg38.refined	TPST2	ARIC	pQTL	-0.00594829	0.020819	0.775097	NA	NA	NA	NA	NA	NA	NA	NA	NA	1	Wald ratio	O60704
SLOPE--eur_unadj_rel.liftover.hg38.refined	TPST2	Fenland	pQTL	-0.00683429	0.0199527	0.731956	0.110486	1	0.739591	NA	NA	NA	NA	NA	NA	2	Inverse variance weighted (fixed effects)	O60704
SLOPE--eur_unadj_rel.liftover.hg38.refined	TPST2	deCODESoma	pQTL	-0.00366972	0.0218985	0.866915	0.156638	2	0.92467	-0.0406924	0.218991	0.883039	0.127768	1	0.720758	3	Inverse variance weighted (fixed effects)	O60704
SLOPE--eur_unadj_rel.liftover.hg38.refined	HPGDS	ARIC	pQTL	-0.00664695	0.0103203	0.519531	NA	NA	NA	NA	NA	NA	NA	NA	NA	1	Wald ratio	O60760
SLOPE--eur_unadj_rel.liftover.hg38.refined	HPGDS	Fenland	pQTL	-0.00260266	0.0105727	0.805553	0.547272	2	0.760609	0.0290486	0.0445094	0.631888	0.0113481	1	0.915164	3	Inverse variance weighted (fixed effects)	O60760
SLOPE--eur_unadj_rel.liftover.hg38.refined	HPGDS	UKBBOlink	pQTL	-0.00712132	0.0125163	0.56938	NA	NA	NA	NA	NA	NA	NA	NA	NA	1	Wald ratio	O60760
SLOPE--eur_unadj_rel.liftover.hg38.refined	HPGDS	deCODESoma	pQTL	-0.00192829	0.0110177	0.861066	0.548326	1	0.459002	NA	NA	NA	NA	NA	NA	2	Inverse variance weighted (fixed effects)	O60760
SLOPE--eur_unadj_rel.liftover.hg38.refined	PFKFB2	UKBBOlink	pQTL	-0.0254843	0.0302626	0.399729	NA	NA	NA	NA	NA	NA	NA	NA	NA	1	Wald ratio	O60825
SLOPE--eur_unadj_rel.liftover.hg38.refined	B4GALT2	ARIC	pQTL	-0.0258573	0.0124196	0.0373455	NA	NA	NA	NA	NA	NA	NA	NA	NA	1	Wald ratio	O60909
SLOPE--eur_unadj_rel.liftover.hg38.refined	B4GALT2	Fenland	pQTL	-0.0280439	0.0164156	0.0875691	0.397249	1	0.528513	NA	NA	NA	NA	NA	NA	2	Inverse variance weighted (fixed effects)	O60909
SLOPE--eur_unadj_rel.liftover.hg38.refined	B4GALT2	deCODESoma	pQTL	-0.0269116	0.0152163	0.0769605	3.83718	2	0.146814	-0.0614064	0.0247867	0.244239	0.729164	1	0.393154	3	Inverse variance weighted (fixed effects)	O60909
SLOPE--eur_unadj_rel.liftover.hg38.refined	CTSV	ARIC	pQTL	-0.00511803	0.028661	0.858274	NA	NA	NA	NA	NA	NA	NA	NA	NA	1	Wald ratio	O60911
SLOPE--eur_unadj_rel.liftover.hg38.refined	CTSV	Fenland	pQTL	-0.00232371	0.0255045	0.927405	0.516714	1	0.472247	NA	NA	NA	NA	NA	NA	2	Inverse variance weighted (fixed effects)	O60911
SLOPE--eur_unadj_rel.liftover.hg38.refined	CTSV	UKBBOlink	pQTL	-0.0140226	0.0272662	0.607052	NA	NA	NA	NA	NA	NA	NA	NA	NA	1	Wald ratio	O60911
SLOPE--eur_unadj_rel.liftover.hg38.refined	CTSV	deCODESoma	pQTL	-0.0228501	0.0343391	0.505779	0.212325	1	0.644951	NA	NA	NA	NA	NA	NA	2	Inverse variance weighted (fixed effects)	O60911
SLOPE--eur_unadj_rel.liftover.hg38.refined	FCGR3B	ARIC	pQTL	0.0324526	0.012981	0.0124193	NA	NA	NA	NA	NA	NA	NA	NA	NA	1	Wald ratio	O75015
SLOPE--eur_unadj_rel.liftover.hg38.refined	FCGR3B	Fenland	pQTL	0.0307692	0.0123077	0.0124193	NA	NA	NA	NA	NA	NA	NA	NA	NA	1	Wald ratio	O75015
SLOPE--eur_unadj_rel.liftover.hg38.refined	FCGR3B	UKBBOlink	pQTL	-0.00139153	0.0068417	0.83883	NA	NA	NA	NA	NA	NA	NA	NA	NA	1	Wald ratio	O75015
SLOPE--eur_unadj_rel.liftover.hg38.refined	FCGR3B	deCODESoma	pQTL	0.0358035	0.0155163	0.0210284	0.988982	3	0.803918	0.0557378	0.0292822	0.197298	0.344613	2	0.841721	4	Inverse variance weighted (fixed effects)	O75015
SLOPE--eur_unadj_rel.liftover.hg38.refined	LILRB3	ARIC	pQTL	0.017583	0.012805	0.169711	NA	NA	NA	NA	NA	NA	NA	NA	NA	1	Wald ratio	O75022
SLOPE--eur_unadj_rel.liftover.hg38.refined	LILRB3	Fenland	pQTL	0.00496214	0.00585201	0.396473	1.1235	4	0.890526	0.00372491	0.012517	0.785435	1.111	3	0.77442	5	Inverse variance weighted (fixed effects)	O75022
SLOPE--eur_unadj_rel.liftover.hg38.refined	LILRB3	deCODESoma	pQTL	0.00218176	0.00554445	0.693948	2.19929	7	0.947992	0.00686778	0.0120934	0.590707	2.00918	6	0.918852	8	Inverse variance weighted (fixed effects)	O75022
SLOPE--eur_unadj_rel.liftover.hg38.refined	LILRB5	ARIC	pQTL	-0.00108644	0.00608409	0.858274	NA	NA	NA	NA	NA	NA	NA	NA	NA	1	Wald ratio	O75023
SLOPE--eur_unadj_rel.liftover.hg38.refined	LILRB5	Fenland	pQTL	-0.000972445	0.00484795	0.84102	0.0294605	1	0.86372	NA	NA	NA	NA	NA	NA	2	Inverse variance weighted (fixed effects)	O75023
SLOPE--eur_unadj_rel.liftover.hg38.refined	LILRB5	UKBBOlink	pQTL	-0.000843618	0.00472426	0.858274	NA	NA	NA	NA	NA	NA	NA	NA	NA	1	Wald ratio	O75023
SLOPE--eur_unadj_rel.liftover.hg38.refined	LILRB5	deCODESoma	pQTL	0.000313739	0.00341961	0.926899	7.33849	4	0.119046	-0.0289141	0.0172653	0.192587	3.66315	3	0.300211	5	Inverse variance weighted (fixed effects)	O75023
SLOPE--eur_unadj_rel.liftover.hg38.refined	IGSF3	ARIC	pQTL	0.00391192	0.0278725	0.888383	NA	NA	NA	NA	NA	NA	NA	NA	NA	1	Wald ratio	O75054
SLOPE--eur_unadj_rel.liftover.hg38.refined	IGSF3	UKBBOlink	pQTL	0.0829036	0.0646831	0.199951	NA	NA	NA	NA	NA	NA	NA	NA	NA	1	Wald ratio	O75054
SLOPE--eur_unadj_rel.liftover.hg38.refined	IGSF3	deCODESoma	pQTL	-0.0192354	0.05166	0.709635	0.875434	1	0.349455	NA	NA	NA	NA	NA	NA	2	Inverse variance weighted (fixed effects)	O75054
SLOPE--eur_unadj_rel.liftover.hg38.refined	DNAJC6	UKBBOlink	pQTL	0.07047	0.0729868	0.334286	NA	NA	NA	NA	NA	NA	NA	NA	NA	1	Wald ratio	O75061
SLOPE--eur_unadj_rel.liftover.hg38.refined	FAM20B	ARIC	pQTL	-0.0312121	0.0348135	0.369958	NA	NA	NA	NA	NA	NA	NA	NA	NA	1	Wald ratio	O75063
SLOPE--eur_unadj_rel.liftover.hg38.refined	FAM20B	Fenland	pQTL	-0.0411647	0.0517068	0.425964	NA	NA	NA	NA	NA	NA	NA	NA	NA	1	Wald ratio	O75063
SLOPE--eur_unadj_rel.liftover.hg38.refined	FAM20B	deCODESoma	pQTL	-0.0358868	0.0400276	0.369958	NA	NA	NA	NA	NA	NA	NA	NA	NA	1	Wald ratio	O75063
SLOPE--eur_unadj_rel.liftover.hg38.refined	ADAM23	ARIC	pQTL	0.005597	0.0122434	0.647568	NA	NA	NA	NA	NA	NA	NA	NA	NA	1	Wald ratio	O75077
SLOPE--eur_unadj_rel.liftover.hg38.refined	ADAM23	Fenland	pQTL	0.0038341	0.0107044	0.72021	1.4935	3	0.683771	0.044999	0.041503	0.391567	0.439619	2	0.802672	4	Inverse variance weighted (fixed effects)	O75077
SLOPE--eur_unadj_rel.liftover.hg38.refined	ADAM23	UKBBOlink	pQTL	0.00729057	0.0115054	0.526301	NA	NA	NA	NA	NA	NA	NA	NA	NA	1	Wald ratio	O75077
SLOPE--eur_unadj_rel.liftover.hg38.refined	ADAM23	deCODESoma	pQTL	0.000756251	0.0100533	0.940036	2.04293	3	0.563545	0.0164133	0.0219444	0.53248	1.39865	2	0.496921	4	Inverse variance weighted (fixed effects)	O75077
SLOPE--eur_unadj_rel.liftover.hg38.refined	LRP4	ARIC	pQTL	-0.0141425	0.012837	0.270594	NA	NA	NA	NA	NA	NA	NA	NA	NA	1	Wald ratio	O75096
SLOPE--eur_unadj_rel.liftover.hg38.refined	LRP4	Fenland	pQTL	-0.0166071	0.0150741	0.270594	NA	NA	NA	NA	NA	NA	NA	NA	NA	1	Wald ratio	O75096
SLOPE--eur_unadj_rel.liftover.hg38.refined	LRP4	deCODESoma	pQTL	-0.0154799	0.014051	0.270594	NA	NA	NA	NA	NA	NA	NA	NA	NA	1	Wald ratio	O75096
SLOPE--eur_unadj_rel.liftover.hg38.refined	AOC2	deCODESoma	pQTL	0.268228	0.137839	0.0516612	NA	NA	NA	NA	NA	NA	NA	NA	NA	1	Wald ratio	O75106
SLOPE--eur_unadj_rel.liftover.hg38.refined	ICOSLG	ARIC	pQTL	0.00564858	0.0382848	0.882705	NA	NA	NA	NA	NA	NA	NA	NA	NA	1	Wald ratio	O75144
SLOPE--eur_unadj_rel.liftover.hg38.refined	ICOSLG	Fenland	pQTL	0.0262664	0.0609756	0.666636	NA	NA	NA	NA	NA	NA	NA	NA	NA	1	Wald ratio	O75144
SLOPE--eur_unadj_rel.liftover.hg38.refined	ICOSLG	UKBBOlink	pQTL	-0.0154053	0.0154053	0.317311	NA	NA	NA	NA	NA	NA	NA	NA	NA	1	Wald ratio	O75144
SLOPE--eur_unadj_rel.liftover.hg38.refined	HIP1R	UKBBOlink	pQTL	0.0907031	0.0801563	0.257811	NA	NA	NA	NA	NA	NA	NA	NA	NA	1	Wald ratio	O75146
SLOPE--eur_unadj_rel.liftover.hg38.refined	RAB11FIP3	UKBBOlink	pQTL	0	0.100255	1	NA	NA	NA	NA	NA	NA	NA	NA	NA	1	Wald ratio	O75154
SLOPE--eur_unadj_rel.liftover.hg38.refined	PHACTR2	UKBBOlink	pQTL	-0.00564084	0.0278013	0.839214	NA	NA	NA	NA	NA	NA	NA	NA	NA	1	Wald ratio	O75167
SLOPE--eur_unadj_rel.liftover.hg38.refined	ADAMTS4	UKBBOlink	pQTL	-0.013528	0.0490391	0.782654	NA	NA	NA	NA	NA	NA	NA	NA	NA	1	Wald ratio	O75173
SLOPE--eur_unadj_rel.liftover.hg38.refined	ADAMTS4	deCODESoma	pQTL	-0.000238138	0.0733917	0.997411	3.05899	1	0.0802915	NA	NA	NA	NA	NA	NA	2	Inverse variance weighted (fixed effects)	O75173
SLOPE--eur_unadj_rel.liftover.hg38.refined	DNAJB6	Fenland	pQTL	0.0122768	0.0329241	0.709237	NA	NA	NA	NA	NA	NA	NA	NA	NA	1	Wald ratio	O75190
SLOPE--eur_unadj_rel.liftover.hg38.refined	DNAJB6	UKBBOlink	pQTL	0.0115186	0.0308907	0.709237	NA	NA	NA	NA	NA	NA	NA	NA	NA	1	Wald ratio	O75190
SLOPE--eur_unadj_rel.liftover.hg38.refined	DNAJB6	deCODESoma	pQTL	0.0272953	0.073201	0.709237	NA	NA	NA	NA	NA	NA	NA	NA	NA	1	Wald ratio	O75190
SLOPE--eur_unadj_rel.liftover.hg38.refined	GGCT	UKBBOlink	pQTL	0.114969	0.0528688	0.0296599	NA	NA	NA	NA	NA	NA	NA	NA	NA	1	Wald ratio	O75223
SLOPE--eur_unadj_rel.liftover.hg38.refined	SEMA7A	ARIC	pQTL	0.0555889	0.0483624	0.250381	NA	NA	NA	NA	NA	NA	NA	NA	NA	1	Wald ratio	O75326
SLOPE--eur_unadj_rel.liftover.hg38.refined	SEMA7A	UKBBOlink	pQTL	0.0432012	0.0375851	0.250381	NA	NA	NA	NA	NA	NA	NA	NA	NA	1	Wald ratio	O75326
SLOPE--eur_unadj_rel.liftover.hg38.refined	SEMA7A	deCODESoma	pQTL	0.070373	0.0612245	0.250381	NA	NA	NA	NA	NA	NA	NA	NA	NA	1	Wald ratio	O75326
SLOPE--eur_unadj_rel.liftover.hg38.refined	CILP	UKBBOlink	pQTL	0.0144043	0.0205776	0.483927	NA	NA	NA	NA	NA	NA	NA	NA	NA	1	Wald ratio	O75339
SLOPE--eur_unadj_rel.liftover.hg38.refined	PDCD6	ARIC	pQTL	-0.0426838	0.047379	0.367641	NA	NA	NA	NA	NA	NA	NA	NA	NA	1	Wald ratio	O75340
SLOPE--eur_unadj_rel.liftover.hg38.refined	PDCD6	Fenland	pQTL	-0.0953576	0.055207	0.0841187	NA	NA	NA	NA	NA	NA	NA	NA	NA	1	Wald ratio	O75340
SLOPE--eur_unadj_rel.liftover.hg38.refined	PDCD6	UKBBOlink	pQTL	0.00694584	0.00574367	0.226547	NA	NA	NA	NA	NA	NA	NA	NA	NA	1	Wald ratio	O75340
SLOPE--eur_unadj_rel.liftover.hg38.refined	PDCD6	deCODESoma	pQTL	0.0589942	0.0609284	0.332918	NA	NA	NA	NA	NA	NA	NA	NA	NA	1	Wald ratio	O75340
SLOPE--eur_unadj_rel.liftover.hg38.refined	TBCA	UKBBOlink	pQTL	0.0457414	0.0464561	0.324813	NA	NA	NA	NA	NA	NA	NA	NA	NA	1	Wald ratio	O75347
SLOPE--eur_unadj_rel.liftover.hg38.refined	VPS4B	deCODESoma	pQTL	0.00368615	0.125329	0.976536	NA	NA	NA	NA	NA	NA	NA	NA	NA	1	Wald ratio	O75351
SLOPE--eur_unadj_rel.liftover.hg38.refined	ENTPD6	ARIC	pQTL	-0.033282	0.0282244	0.238322	NA	NA	NA	NA	NA	NA	NA	NA	NA	1	Wald ratio	O75354
SLOPE--eur_unadj_rel.liftover.hg38.refined	ENTPD6	Fenland	pQTL	-0.0319849	0.0271245	0.238322	NA	NA	NA	NA	NA	NA	NA	NA	NA	1	Wald ratio	O75354
SLOPE--eur_unadj_rel.liftover.hg38.refined	ENTPD6	UKBBOlink	pQTL	-0.0109417	0.00927898	0.238322	NA	NA	NA	NA	NA	NA	NA	NA	NA	1	Wald ratio	O75354
SLOPE--eur_unadj_rel.liftover.hg38.refined	ENTPD6	deCODESoma	pQTL	-0.0300071	0.02477	0.225731	NA	NA	NA	NA	NA	NA	NA	NA	NA	1	Wald ratio	O75354
SLOPE--eur_unadj_rel.liftover.hg38.refined	ENTPD5	ARIC	pQTL	0.000557391	0.00947565	0.953093	NA	NA	NA	NA	NA	NA	NA	NA	NA	1	Wald ratio	O75356
SLOPE--eur_unadj_rel.liftover.hg38.refined	ENTPD5	Fenland	pQTL	-0.0021298	0.00850628	0.802293	0.242798	2	0.885681	-0.00199686	0.0155213	0.918544	0.242693	1	0.622268	3	Inverse variance weighted (fixed effects)	O75356
SLOPE--eur_unadj_rel.liftover.hg38.refined	ENTPD5	UKBBOlink	pQTL	-0.00267268	0.0122327	0.827049	NA	NA	NA	NA	NA	NA	NA	NA	NA	1	Wald ratio	O75356
SLOPE--eur_unadj_rel.liftover.hg38.refined	ENTPD5	deCODESoma	pQTL	0.00271804	0.00907098	0.764451	0.228827	1	0.632395	NA	NA	NA	NA	NA	NA	2	Inverse variance weighted (fixed effects)	O75356
SLOPE--eur_unadj_rel.liftover.hg38.refined	PEX14	deCODESoma	pQTL	0.17032	0.0978078	0.0816171	NA	NA	NA	NA	NA	NA	NA	NA	NA	1	Wald ratio	O75381
SLOPE--eur_unadj_rel.liftover.hg38.refined	TRIM3	ARIC	pQTL	0.0527183	0.0507164	0.298584	NA	NA	NA	NA	NA	NA	NA	NA	NA	1	Wald ratio	O75382
SLOPE--eur_unadj_rel.liftover.hg38.refined	TRIM3	Fenland	pQTL	0.0342094	0.0321235	0.286905	NA	NA	NA	NA	NA	NA	NA	NA	NA	1	Wald ratio	O75382
SLOPE--eur_unadj_rel.liftover.hg38.refined	TRIM3	deCODESoma	pQTL	0.0557598	0.0471814	0.237278	NA	NA	NA	NA	NA	NA	NA	NA	NA	1	Wald ratio	O75382
SLOPE--eur_unadj_rel.liftover.hg38.refined	LRCH4	UKBBOlink	pQTL	0.0258367	0.0891367	0.771927	NA	NA	NA	NA	NA	NA	NA	NA	NA	1	Wald ratio	O75427
SLOPE--eur_unadj_rel.liftover.hg38.refined	VPS26A	ARIC	pQTL	0.0153799	0.0137393	0.262968	NA	NA	NA	NA	NA	NA	NA	NA	NA	1	Wald ratio	O75436
SLOPE--eur_unadj_rel.liftover.hg38.refined	VPS26A	Fenland	pQTL	0.0357143	0.0265873	0.17918	NA	NA	NA	NA	NA	NA	NA	NA	NA	1	Wald ratio	O75436
SLOPE--eur_unadj_rel.liftover.hg38.refined	ERN1	Fenland	pQTL	-0.0249245	0.055136	0.65123	NA	NA	NA	NA	NA	NA	NA	NA	NA	1	Wald ratio	O75460
SLOPE--eur_unadj_rel.liftover.hg38.refined	ERN1	UKBBOlink	pQTL	0.0136861	0.0302235	0.650671	NA	NA	NA	NA	NA	NA	NA	NA	NA	1	Wald ratio	O75460
SLOPE--eur_unadj_rel.liftover.hg38.refined	CRLF1	ARIC	pQTL	-0.00385073	0.022512	0.864182	NA	NA	NA	NA	NA	NA	NA	NA	NA	1	Wald ratio	O75462
SLOPE--eur_unadj_rel.liftover.hg38.refined	CRLF1	Fenland	pQTL	-0.00388199	0.0295031	0.895317	NA	NA	NA	NA	NA	NA	NA	NA	NA	1	Wald ratio	O75462
SLOPE--eur_unadj_rel.liftover.hg38.refined	CRLF1	deCODESoma	pQTL	-0.0168498	0.024429	0.490355	1.01509	1	0.313688	NA	NA	NA	NA	NA	NA	2	Inverse variance weighted (fixed effects)	O75462
SLOPE--eur_unadj_rel.liftover.hg38.refined	LGR5	ARIC	pQTL	0.000640008	0.0492806	0.989638	NA	NA	NA	NA	NA	NA	NA	NA	NA	1	Wald ratio	O75473
SLOPE--eur_unadj_rel.liftover.hg38.refined	LGR5	deCODESoma	pQTL	-0.0235562	0.0553109	0.67019	0.301243	1	0.583104	NA	NA	NA	NA	NA	NA	2	Inverse variance weighted (fixed effects)	O75473
SLOPE--eur_unadj_rel.liftover.hg38.refined	CA11	ARIC	pQTL	-0.0459367	0.0626409	0.463355	NA	NA	NA	NA	NA	NA	NA	NA	NA	1	Wald ratio	O75493
SLOPE--eur_unadj_rel.liftover.hg38.refined	CA11	Fenland	pQTL	-0.0478386	0.0466859	0.305509	NA	NA	NA	NA	NA	NA	NA	NA	NA	1	Wald ratio	O75493
SLOPE--eur_unadj_rel.liftover.hg38.refined	CA11	UKBBOlink	pQTL	-0.0872052	0.0898083	0.331541	NA	NA	NA	NA	NA	NA	NA	NA	NA	1	Wald ratio	O75493
SLOPE--eur_unadj_rel.liftover.hg38.refined	CA11	deCODESoma	pQTL	-0.0562293	0.0468578	0.230139	NA	NA	NA	NA	NA	NA	NA	NA	NA	1	Wald ratio	O75493
SLOPE--eur_unadj_rel.liftover.hg38.refined	CLN5	ARIC	pQTL	0.0222842	0.0358071	0.533718	NA	NA	NA	NA	NA	NA	NA	NA	NA	1	Wald ratio	O75503
SLOPE--eur_unadj_rel.liftover.hg38.refined	CLN5	Fenland	pQTL	0.0283049	0.0200787	0.158629	0.0182049	1	0.892671	NA	NA	NA	NA	NA	NA	2	Inverse variance weighted (fixed effects)	O75503
SLOPE--eur_unadj_rel.liftover.hg38.refined	CLN5	deCODESoma	pQTL	0.030811	0.0217147	0.155928	0.0454962	1	0.831094	NA	NA	NA	NA	NA	NA	2	Inverse variance weighted (fixed effects)	O75503
SLOPE--eur_unadj_rel.liftover.hg38.refined	HSBP1	UKBBOlink	pQTL	0.0100268	0.0109064	0.35791	NA	NA	NA	NA	NA	NA	NA	NA	NA	1	Wald ratio	O75506
SLOPE--eur_unadj_rel.liftover.hg38.refined	TNFRSF21	ARIC	pQTL	0.000349363	0.0223593	0.987534	NA	NA	NA	NA	NA	NA	NA	NA	NA	1	Wald ratio	O75509
SLOPE--eur_unadj_rel.liftover.hg38.refined	TNFRSF21	Fenland	pQTL	0.000688705	0.0440771	0.987534	NA	NA	NA	NA	NA	NA	NA	NA	NA	1	Wald ratio	O75509
SLOPE--eur_unadj_rel.liftover.hg38.refined	TNFRSF21	deCODESoma	pQTL	0.00169556	0.0340533	0.960289	3.49844	2	0.173909	-0.00128865	0.202427	0.995947	3.4976	1	0.0614579	3	Inverse variance weighted (fixed effects)	O75509
SLOPE--eur_unadj_rel.liftover.hg38.refined	ECI2	ARIC	pQTL	0.002244	0.013464	0.867632	NA	NA	NA	NA	NA	NA	NA	NA	NA	1	Wald ratio	O75521
SLOPE--eur_unadj_rel.liftover.hg38.refined	ECI2	Fenland	pQTL	0.00126957	0.00846382	0.880765	NA	NA	NA	NA	NA	NA	NA	NA	NA	1	Wald ratio	O75521
SLOPE--eur_unadj_rel.liftover.hg38.refined	ECI2	UKBBOlink	pQTL	0.00466843	0.0219057	0.831237	NA	NA	NA	NA	NA	NA	NA	NA	NA	1	Wald ratio	O75521
SLOPE--eur_unadj_rel.liftover.hg38.refined	ECI2	deCODESoma	pQTL	0.000159648	0.0107144	0.988112	0.338684	1	0.56059	NA	NA	NA	NA	NA	NA	2	Inverse variance weighted (fixed effects)	O75521
SLOPE--eur_unadj_rel.liftover.hg38.refined	PGLYRP1	ARIC	pQTL	-0.0341528	0.0285387	0.231415	NA	NA	NA	NA	NA	NA	NA	NA	NA	1	Wald ratio	O75594
SLOPE--eur_unadj_rel.liftover.hg38.refined	PGLYRP1	Fenland	pQTL	-0.0374494	0.0308704	0.225086	NA	NA	NA	NA	NA	NA	NA	NA	NA	1	Wald ratio	O75594
SLOPE--eur_unadj_rel.liftover.hg38.refined	PGLYRP1	UKBBOlink	pQTL	-0.0246007	0.0205568	0.231415	NA	NA	NA	NA	NA	NA	NA	NA	NA	1	Wald ratio	O75594
SLOPE--eur_unadj_rel.liftover.hg38.refined	PGLYRP1	deCODESoma	pQTL	-0.0345794	0.0285047	0.225086	NA	NA	NA	NA	NA	NA	NA	NA	NA	1	Wald ratio	O75594
SLOPE--eur_unadj_rel.liftover.hg38.refined	CREG1	ARIC	pQTL	0.0170257	0.0241944	0.481617	NA	NA	NA	NA	NA	NA	NA	NA	NA	1	Wald ratio	O75629
SLOPE--eur_unadj_rel.liftover.hg38.refined	CREG1	Fenland	pQTL	0.0411751	0.0190245	0.0304399	0.163515	2	0.921495	0.0277077	0.119965	0.855497	0.150588	1	0.697974	3	Inverse variance weighted (fixed effects)	O75629
SLOPE--eur_unadj_rel.liftover.hg38.refined	CREG1	UKBBOlink	pQTL	0.0223974	0.0318279	0.481617	NA	NA	NA	NA	NA	NA	NA	NA	NA	1	Wald ratio	O75629
SLOPE--eur_unadj_rel.liftover.hg38.refined	CREG1	deCODESoma	pQTL	0.0223408	0.0171771	0.19339	1.47496	3	0.68806	0.0779243	0.0648649	0.352586	0.685288	2	0.709891	4	Inverse variance weighted (fixed effects)	O75629
SLOPE--eur_unadj_rel.liftover.hg38.refined	FCN3	ARIC	pQTL	-0.00718358	0.0187878	0.7022	NA	NA	NA	NA	NA	NA	NA	NA	NA	1	Wald ratio	O75636
SLOPE--eur_unadj_rel.liftover.hg38.refined	FCN3	Fenland	pQTL	-0.00595581	0.0115128	0.604931	0.000813631	1	0.977244	NA	NA	NA	NA	NA	NA	2	Inverse variance weighted (fixed effects)	O75636
SLOPE--eur_unadj_rel.liftover.hg38.refined	FCN3	deCODESoma	pQTL	-0.00204861	0.00911356	0.822145	0.673543	2	0.714072	-0.0040418	0.0208645	0.878185	0.662265	1	0.415761	3	Inverse variance weighted (fixed effects)	O75636
SLOPE--eur_unadj_rel.liftover.hg38.refined	SCRG1	UKBBOlink	pQTL	0.0150843	0.0536332	0.778519	NA	NA	NA	NA	NA	NA	NA	NA	NA	1	Wald ratio	O75711
SLOPE--eur_unadj_rel.liftover.hg38.refined	RAD51L3	deCODESoma	pQTL	0.13401	0.080203	0.0947442	NA	NA	NA	NA	NA	NA	NA	NA	NA	1	Wald ratio	O75771
SLOPE--eur_unadj_rel.liftover.hg38.refined	PALM	Fenland	pQTL	0.125514	0.0638298	0.049254	NA	NA	NA	NA	NA	NA	NA	NA	NA	1	Wald ratio	O75781
SLOPE--eur_unadj_rel.liftover.hg38.refined	PALM	UKBBOlink	pQTL	0.0241054	0.038506	0.531304	NA	NA	NA	NA	NA	NA	NA	NA	NA	1	Wald ratio	O75781
SLOPE--eur_unadj_rel.liftover.hg38.refined	GRAP2	UKBBOlink	pQTL	0.030421	0.0928151	0.743094	NA	NA	NA	NA	NA	NA	NA	NA	NA	1	Wald ratio	O75791
SLOPE--eur_unadj_rel.liftover.hg38.refined	GRAP2	deCODESoma	pQTL	0.0453494	0.138362	0.743094	NA	NA	NA	NA	NA	NA	NA	NA	NA	1	Wald ratio	O75791
SLOPE--eur_unadj_rel.liftover.hg38.refined	RNASEH2A	UKBBOlink	pQTL	0.0468418	0.0541827	0.387304	NA	NA	NA	NA	NA	NA	NA	NA	NA	1	Wald ratio	O75792
SLOPE--eur_unadj_rel.liftover.hg38.refined	CBR3	ARIC	pQTL	-0.00744554	0.00685463	0.277387	NA	NA	NA	NA	NA	NA	NA	NA	NA	1	Wald ratio	O75828
SLOPE--eur_unadj_rel.liftover.hg38.refined	CBR3	Fenland	pQTL	-0.0116322	0.00812712	0.15235	5.47023	2	0.0648865	-0.0690982	0.113868	0.652772	4.33989	1	0.0372292	3	Inverse variance weighted (fixed effects)	O75828
SLOPE--eur_unadj_rel.liftover.hg38.refined	CBR3	deCODESoma	pQTL	-0.0163741	0.00892554	0.0665762	6.27293	2	0.0434361	-0.00804297	0.23484	0.978205	6.26497	1	0.0123148	3	Inverse variance weighted (fixed effects)	O75828
SLOPE--eur_unadj_rel.liftover.hg38.refined	SERPINI2	UKBBOlink	pQTL	0.0176732	0.0170841	0.300911	NA	NA	NA	NA	NA	NA	NA	NA	NA	1	Wald ratio	O75830
SLOPE--eur_unadj_rel.liftover.hg38.refined	AP1G2	ARIC	pQTL	0.0118726	0.0226251	0.599755	NA	NA	NA	NA	NA	NA	NA	NA	NA	1	Wald ratio	O75843
SLOPE--eur_unadj_rel.liftover.hg38.refined	AP1G2	Fenland	pQTL	-0.00705356	0.0236051	0.765081	2.06253	1	0.150959	NA	NA	NA	NA	NA	NA	2	Inverse variance weighted (fixed effects)	O75843
SLOPE--eur_unadj_rel.liftover.hg38.refined	AP1G2	UKBBOlink	pQTL	0.0291589	0.0525902	0.579267	NA	NA	NA	NA	NA	NA	NA	NA	NA	1	Wald ratio	O75843
SLOPE--eur_unadj_rel.liftover.hg38.refined	AP1G2	deCODESoma	pQTL	-0.0804688	0.0625	0.19792	NA	NA	NA	NA	NA	NA	NA	NA	NA	1	Wald ratio	O75843
SLOPE--eur_unadj_rel.liftover.hg38.refined	IDH1	ARIC	pQTL	0	0.0144332	1	NA	NA	NA	NA	NA	NA	NA	NA	NA	1	Wald ratio	O75874
SLOPE--eur_unadj_rel.liftover.hg38.refined	IDH1	Fenland	pQTL	0.0280719	0.0367659	0.445147	0.00549257	1	0.940921	NA	NA	NA	NA	NA	NA	2	Inverse variance weighted (fixed effects)	O75874
SLOPE--eur_unadj_rel.liftover.hg38.refined	IDH1	deCODESoma	pQTL	0.0112986	0.0178352	0.526407	0.0841029	1	0.771812	NA	NA	NA	NA	NA	NA	2	Inverse variance weighted (fixed effects)	O75874
SLOPE--eur_unadj_rel.liftover.hg38.refined	ATRN	ARIC	pQTL	-0.025653	0.0129046	0.0468224	NA	NA	NA	NA	NA	NA	NA	NA	NA	1	Wald ratio	O75882
SLOPE--eur_unadj_rel.liftover.hg38.refined	ATRN	Fenland	pQTL	-0.026248	0.00982359	0.0075415	0.46465	2	0.792688	-0.0225045	0.0119183	0.310061	0.156928	1	0.692001	3	Inverse variance weighted (fixed effects)	O75882
SLOPE--eur_unadj_rel.liftover.hg38.refined	ATRN	UKBBOlink	pQTL	-0.0128424	0.00951578	0.177146	NA	NA	NA	NA	NA	NA	NA	NA	NA	1	Wald ratio	O75882
SLOPE--eur_unadj_rel.liftover.hg38.refined	ATRN	deCODESoma	pQTL	-0.0163685	0.00907825	0.0713813	6.64672	5	0.248267	-0.0242497	0.0127945	0.130944	5.21061	4	0.266362	6	Inverse variance weighted (fixed effects)	O75882
SLOPE--eur_unadj_rel.liftover.hg38.refined	TNFSF13	UKBBOlink	pQTL	-0.0252552	0.0209433	0.227863	NA	NA	NA	NA	NA	NA	NA	NA	NA	1	Wald ratio	O75888
SLOPE--eur_unadj_rel.liftover.hg38.refined	C1QL1	ARIC	pQTL	0.0201304	0.0173854	0.246907	NA	NA	NA	NA	NA	NA	NA	NA	NA	1	Wald ratio	O75973
SLOPE--eur_unadj_rel.liftover.hg38.refined	C1QL1	Fenland	pQTL	0.0066055	0.0337615	0.844882	NA	NA	NA	NA	NA	NA	NA	NA	NA	1	Wald ratio	O75973
SLOPE--eur_unadj_rel.liftover.hg38.refined	C1QL1	deCODESoma	pQTL	0.0186062	0.0140216	0.184518	0.212555	2	0.899175	-0.129475	0.348129	0.773322	0.0313268	1	0.859513	3	Inverse variance weighted (fixed effects)	O75973
SLOPE--eur_unadj_rel.liftover.hg38.refined	CPD	deCODESoma	pQTL	-0.16442	0.0795148	0.0386592	NA	NA	NA	NA	NA	NA	NA	NA	NA	1	Wald ratio	O75976
SLOPE--eur_unadj_rel.liftover.hg38.refined	GLRX3	ARIC	pQTL	0.0150183	0.0505881	0.766562	NA	NA	NA	NA	NA	NA	NA	NA	NA	1	Wald ratio	O76003
SLOPE--eur_unadj_rel.liftover.hg38.refined	GLRX3	Fenland	pQTL	-0.0124666	0.0507569	0.805981	NA	NA	NA	NA	NA	NA	NA	NA	NA	1	Wald ratio	O76003
SLOPE--eur_unadj_rel.liftover.hg38.refined	GLRX3	deCODESoma	pQTL	-0.0154015	0.0627063	0.805981	NA	NA	NA	NA	NA	NA	NA	NA	NA	1	Wald ratio	O76003
SLOPE--eur_unadj_rel.liftover.hg38.refined	NCR1	ARIC	pQTL	0.0655315	0.0324857	0.0436703	NA	NA	NA	NA	NA	NA	NA	NA	NA	1	Wald ratio	O76036
SLOPE--eur_unadj_rel.liftover.hg38.refined	NCR1	Fenland	pQTL	0.013512	0.0207069	0.514055	0.904902	1	0.341471	NA	NA	NA	NA	NA	NA	2	Inverse variance weighted (fixed effects)	O76036
SLOPE--eur_unadj_rel.liftover.hg38.refined	NCR1	UKBBOlink	pQTL	0.00609921	0.0227547	0.788668	NA	NA	NA	NA	NA	NA	NA	NA	NA	1	Wald ratio	O76036
SLOPE--eur_unadj_rel.liftover.hg38.refined	NCR1	deCODESoma	pQTL	0.00766679	0.0173562	0.658683	0.153639	1	0.695082	NA	NA	NA	NA	NA	NA	2	Inverse variance weighted (fixed effects)	O76036
SLOPE--eur_unadj_rel.liftover.hg38.refined	SCGN	UKBBOlink	pQTL	0.0886626	0.0713626	0.21408	NA	NA	NA	NA	NA	NA	NA	NA	NA	1	Wald ratio	O76038
SLOPE--eur_unadj_rel.liftover.hg38.refined	SCGN	deCODESoma	pQTL	0.143884	0.0720457	0.0458122	0.012751	1	0.910094	NA	NA	NA	NA	NA	NA	2	Inverse variance weighted (fixed effects)	O76038
SLOPE--eur_unadj_rel.liftover.hg38.refined	STC2	UKBBOlink	pQTL	-0.0989885	0.0733248	0.177016	NA	NA	NA	NA	NA	NA	NA	NA	NA	1	Wald ratio	O76061
SLOPE--eur_unadj_rel.liftover.hg38.refined	SNCG	UKBBOlink	pQTL	0.000565376	0.0064076	0.92969	NA	NA	NA	NA	NA	NA	NA	NA	NA	1	Wald ratio	O76070
SLOPE--eur_unadj_rel.liftover.hg38.refined	PDE5A	ARIC	pQTL	0.0118236	0.0131373	0.36812	NA	NA	NA	NA	NA	NA	NA	NA	NA	1	Wald ratio	O76074
SLOPE--eur_unadj_rel.liftover.hg38.refined	PDE5A	Fenland	pQTL	0.00489589	0.0145976	0.73733	1.43467	1	0.231003	NA	NA	NA	NA	NA	NA	2	Inverse variance weighted (fixed effects)	O76074
SLOPE--eur_unadj_rel.liftover.hg38.refined	PDE5A	UKBBOlink	pQTL	0.0341921	0.0379913	0.36812	NA	NA	NA	NA	NA	NA	NA	NA	NA	1	Wald ratio	O76074
SLOPE--eur_unadj_rel.liftover.hg38.refined	PDE5A	deCODESoma	pQTL	-0.026952	0.0285375	0.344943	NA	NA	NA	NA	NA	NA	NA	NA	NA	1	Wald ratio	O76074
SLOPE--eur_unadj_rel.liftover.hg38.refined	WISP2	Fenland	pQTL	-0.0205012	0.0255468	0.422268	0.0232894	1	0.878707	NA	NA	NA	NA	NA	NA	2	Inverse variance weighted (fixed effects)	O76076
SLOPE--eur_unadj_rel.liftover.hg38.refined	CCN5	UKBBOlink	pQTL	-0.0100058	0.0315181	0.750894	NA	NA	NA	NA	NA	NA	NA	NA	NA	1	Wald ratio	O76076
SLOPE--eur_unadj_rel.liftover.hg38.refined	WISP2	deCODESoma	pQTL	0.00238751	0.0139752	0.86435	2.24302	3	0.523524	0.0560204	0.0800586	0.556524	1.78013	2	0.41063	4	Inverse variance weighted (fixed effects)	O76076
SLOPE--eur_unadj_rel.liftover.hg38.refined	CST7	ARIC	pQTL	0.00658596	0.0121039	0.586361	NA	NA	NA	NA	NA	NA	NA	NA	NA	1	Wald ratio	O76096
SLOPE--eur_unadj_rel.liftover.hg38.refined	CST7	Fenland	pQTL	-0.00105947	0.00721925	0.883325	2.86184	5	0.721275	-0.00606961	0.015957	0.723005	2.73789	4	0.602601	6	Inverse variance weighted (fixed effects)	O76096
SLOPE--eur_unadj_rel.liftover.hg38.refined	CST7	UKBBOlink	pQTL	0.00346955	0.00801585	0.665134	NA	NA	NA	NA	NA	NA	NA	NA	NA	1	Wald ratio	O76096
SLOPE--eur_unadj_rel.liftover.hg38.refined	CST7	deCODESoma	pQTL	-0.00651007	0.0186319	0.726786	0.90434	2	0.636246	-0.0232529	0.0646458	0.780183	0.831186	1	0.36193	3	Inverse variance weighted (fixed effects)	O76096
SLOPE--eur_unadj_rel.liftover.hg38.refined	DXO	UKBBOlink	pQTL	-0.0201411	0.0162784	0.21598	NA	NA	NA	NA	NA	NA	NA	NA	NA	1	Wald ratio	O77932
SLOPE--eur_unadj_rel.liftover.hg38.refined	DDAH1	ARIC	pQTL	-0.0499251	0.0475094	0.293329	NA	NA	NA	NA	NA	NA	NA	NA	NA	1	Wald ratio	O94760
SLOPE--eur_unadj_rel.liftover.hg38.refined	DDAH1	UKBBOlink	pQTL	-0.0311431	0.0375865	0.407347	NA	NA	NA	NA	NA	NA	NA	NA	NA	1	Wald ratio	O94760
SLOPE--eur_unadj_rel.liftover.hg38.refined	B3GAT3	ARIC	pQTL	-0.0136733	0.0153525	0.37313	NA	NA	NA	NA	NA	NA	NA	NA	NA	1	Wald ratio	O94766
SLOPE--eur_unadj_rel.liftover.hg38.refined	B3GAT3	Fenland	pQTL	-0.0146207	0.0176552	0.4076	NA	NA	NA	NA	NA	NA	NA	NA	NA	1	Wald ratio	O94766
SLOPE--eur_unadj_rel.liftover.hg38.refined	B3GAT3	deCODESoma	pQTL	-0.084929	0.0614577	0.166999	NA	NA	NA	NA	NA	NA	NA	NA	NA	1	Wald ratio	O94766
SLOPE--eur_unadj_rel.liftover.hg38.refined	CNTN5	ARIC	pQTL	0.00929702	0.0150393	0.536455	NA	NA	NA	NA	NA	NA	NA	NA	NA	1	Wald ratio	O94779
SLOPE--eur_unadj_rel.liftover.hg38.refined	CNTN5	Fenland	pQTL	0.0170483	0.0134728	0.205736	2.61685	4	0.623841	0.0126642	0.0202162	0.575456	2.53225	3	0.469492	5	Inverse variance weighted (fixed effects)	O94779
SLOPE--eur_unadj_rel.liftover.hg38.refined	CNTN5	UKBBOlink	pQTL	0.01364	0.0142715	0.339197	NA	NA	NA	NA	NA	NA	NA	NA	NA	1	Wald ratio	O94779
SLOPE--eur_unadj_rel.liftover.hg38.refined	CNTN5	deCODESoma	pQTL	0.0134531	0.0130668	0.303215	4.68873	9	0.860555	0.012063	0.0207627	0.57724	4.68131	8	0.791032	10	Inverse variance weighted (fixed effects)	O94779
SLOPE--eur_unadj_rel.liftover.hg38.refined	SLIT2	ARIC	pQTL	0.00574826	0.0395992	0.884584	NA	NA	NA	NA	NA	NA	NA	NA	NA	1	Wald ratio	O94813
SLOPE--eur_unadj_rel.liftover.hg38.refined	SLIT2	UKBBOlink	pQTL	0.0162922	0.101012	0.871865	NA	NA	NA	NA	NA	NA	NA	NA	NA	1	Wald ratio	O94813
SLOPE--eur_unadj_rel.liftover.hg38.refined	SLIT2	deCODESoma	pQTL	0.0100446	0.0691964	0.884584	NA	NA	NA	NA	NA	NA	NA	NA	NA	1	Wald ratio	O94813
SLOPE--eur_unadj_rel.liftover.hg38.refined	DDHD2	UKBBOlink	pQTL	-0.139255	0.0613823	0.0232892	NA	NA	NA	NA	NA	NA	NA	NA	NA	1	Wald ratio	O94830
SLOPE--eur_unadj_rel.liftover.hg38.refined	NFASC	ARIC	pQTL	-0.00169923	0.0131084	0.896859	NA	NA	NA	NA	NA	NA	NA	NA	NA	1	Wald ratio	O94856
SLOPE--eur_unadj_rel.liftover.hg38.refined	NFASC	Fenland	pQTL	-0.00485462	0.0124643	0.696919	0.263712	1	0.607581	NA	NA	NA	NA	NA	NA	2	Inverse variance weighted (fixed effects)	O94856
SLOPE--eur_unadj_rel.liftover.hg38.refined	NFASC	UKBBOlink	pQTL	-0.00669259	0.0185719	0.718578	NA	NA	NA	NA	NA	NA	NA	NA	NA	1	Wald ratio	O94856
SLOPE--eur_unadj_rel.liftover.hg38.refined	NFASC	deCODESoma	pQTL	-0.0254925	0.0524308	0.626816	0.000514615	1	0.981901	NA	NA	NA	NA	NA	NA	2	Inverse variance weighted (fixed effects)	O94856
SLOPE--eur_unadj_rel.liftover.hg38.refined	DKK1	ARIC	pQTL	0.020877	0.0159647	0.190978	NA	NA	NA	NA	NA	NA	NA	NA	NA	1	Wald ratio	O94907
SLOPE--eur_unadj_rel.liftover.hg38.refined	DKK1	Fenland	pQTL	0.0204208	0.0371287	0.582319	NA	NA	NA	NA	NA	NA	NA	NA	NA	1	Wald ratio	O94907
SLOPE--eur_unadj_rel.liftover.hg38.refined	DKK1	UKBBOlink	pQTL	0.0321124	0.0583862	0.582319	NA	NA	NA	NA	NA	NA	NA	NA	NA	1	Wald ratio	O94907
SLOPE--eur_unadj_rel.liftover.hg38.refined	DKK1	deCODESoma	pQTL	-0.00445911	0.0328452	0.89201	0.929954	1	0.334875	NA	NA	NA	NA	NA	NA	2	Inverse variance weighted (fixed effects)	O94907
SLOPE--eur_unadj_rel.liftover.hg38.refined	GLCE	ARIC	pQTL	-0.00288693	0.00793907	0.71613	NA	NA	NA	NA	NA	NA	NA	NA	NA	1	Wald ratio	O94923
SLOPE--eur_unadj_rel.liftover.hg38.refined	GLCE	Fenland	pQTL	-0.00189815	0.00803303	0.813205	0.369065	1	0.543514	NA	NA	NA	NA	NA	NA	2	Inverse variance weighted (fixed effects)	O94923
SLOPE--eur_unadj_rel.liftover.hg38.refined	GLCE	deCODESoma	pQTL	-0.00289575	0.00796332	0.71613	NA	NA	NA	NA	NA	NA	NA	NA	NA	1	Wald ratio	O94923
SLOPE--eur_unadj_rel.liftover.hg38.refined	ABLIM3	ARIC	pQTL	0.00288463	0.054808	0.958025	NA	NA	NA	NA	NA	NA	NA	NA	NA	1	Wald ratio	O94929
SLOPE--eur_unadj_rel.liftover.hg38.refined	ABLIM3	Fenland	pQTL	0.00202429	0.0384615	0.958025	NA	NA	NA	NA	NA	NA	NA	NA	NA	1	Wald ratio	O94929
SLOPE--eur_unadj_rel.liftover.hg38.refined	ABLIM3	deCODESoma	pQTL	0.00280724	0.0533375	0.958025	NA	NA	NA	NA	NA	NA	NA	NA	NA	1	Wald ratio	O94929
SLOPE--eur_unadj_rel.liftover.hg38.refined	SLITRK3	ARIC	pQTL	0.0140199	0.0147209	0.340904	NA	NA	NA	NA	NA	NA	NA	NA	NA	1	Wald ratio	O94933
SLOPE--eur_unadj_rel.liftover.hg38.refined	SLITRK3	Fenland	pQTL	0.015001	0.0172309	0.383979	NA	NA	NA	NA	NA	NA	NA	NA	NA	1	Wald ratio	O94933
SLOPE--eur_unadj_rel.liftover.hg38.refined	SLITRK3	deCODESoma	pQTL	0.00226271	0.0159823	0.887415	10.8636	4	0.0281406	0.00340999	0.0414664	0.939639	10.8576	3	0.0125214	5	Inverse variance weighted (fixed effects)	O94933
SLOPE--eur_unadj_rel.liftover.hg38.refined	AP2A2	ARIC	pQTL	-0.0136192	0.033752	0.686574	NA	NA	NA	NA	NA	NA	NA	NA	NA	1	Wald ratio	O94973
SLOPE--eur_unadj_rel.liftover.hg38.refined	AP2A2	Fenland	pQTL	0.00544016	0.0489614	0.911528	NA	NA	NA	NA	NA	NA	NA	NA	NA	1	Wald ratio	O94973
SLOPE--eur_unadj_rel.liftover.hg38.refined	AP2A2	deCODESoma	pQTL	-0.116188	0.078329	0.137986	NA	NA	NA	NA	NA	NA	NA	NA	NA	1	Wald ratio	O94973
SLOPE--eur_unadj_rel.liftover.hg38.refined	SEC31A	UKBBOlink	pQTL	0.111147	0.0552504	0.044252	NA	NA	NA	NA	NA	NA	NA	NA	NA	1	Wald ratio	O94979
SLOPE--eur_unadj_rel.liftover.hg38.refined	CLSTN1	ARIC	pQTL	0.00880558	0.0111051	0.427819	NA	NA	NA	NA	NA	NA	NA	NA	NA	1	Wald ratio	O94985
SLOPE--eur_unadj_rel.liftover.hg38.refined	CLSTN1	Fenland	pQTL	0.00820272	0.00967995	0.396776	0.0364095	1	0.848672	NA	NA	NA	NA	NA	NA	2	Inverse variance weighted (fixed effects)	O94985
SLOPE--eur_unadj_rel.liftover.hg38.refined	CLSTN1	deCODESoma	pQTL	0.00849557	0.0351023	0.808762	0.157984	1	0.691019	NA	NA	NA	NA	NA	NA	2	Inverse variance weighted (fixed effects)	O94985
SLOPE--eur_unadj_rel.liftover.hg38.refined	CEP152	UKBBOlink	pQTL	0.207728	0.136999	0.129449	NA	NA	NA	NA	NA	NA	NA	NA	NA	1	Wald ratio	O94986
SLOPE--eur_unadj_rel.liftover.hg38.refined	FAM13A	UKBBOlink	pQTL	0	0.0442369	1	NA	NA	NA	NA	NA	NA	NA	NA	NA	1	Wald ratio	O94988
SLOPE--eur_unadj_rel.liftover.hg38.refined	SLITRK5	ARIC	pQTL	-0.0461341	0.027503	0.0934605	NA	NA	NA	NA	NA	NA	NA	NA	NA	1	Wald ratio	O94991
SLOPE--eur_unadj_rel.liftover.hg38.refined	SLITRK5	Fenland	pQTL	-0.0633803	0.036385	0.0815197	NA	NA	NA	NA	NA	NA	NA	NA	NA	1	Wald ratio	O94991
SLOPE--eur_unadj_rel.liftover.hg38.refined	SLITRK5	deCODESoma	pQTL	-0.0369364	0.034405	0.283014	2.05881	2	0.357219	-0.0260873	0.215754	0.923397	2.05334	1	0.151873	3	Inverse variance weighted (fixed effects)	O94991
SLOPE--eur_unadj_rel.liftover.hg38.refined	HEXIM1	ARIC	pQTL	-0.0237416	0.0303892	0.434655	NA	NA	NA	NA	NA	NA	NA	NA	NA	1	Wald ratio	O94992
SLOPE--eur_unadj_rel.liftover.hg38.refined	HEXIM1	Fenland	pQTL	-0.00068306	0.0409836	0.986703	NA	NA	NA	NA	NA	NA	NA	NA	NA	1	Wald ratio	O94992
SLOPE--eur_unadj_rel.liftover.hg38.refined	HEXIM1	UKBBOlink	pQTL	-0.0714315	0.0892893	0.423711	NA	NA	NA	NA	NA	NA	NA	NA	NA	1	Wald ratio	O94992
SLOPE--eur_unadj_rel.liftover.hg38.refined	HEXIM1	deCODESoma	pQTL	-0.064843	0.064843	0.317311	NA	NA	NA	NA	NA	NA	NA	NA	NA	1	Wald ratio	O94992
SLOPE--eur_unadj_rel.liftover.hg38.refined	SNUPN	ARIC	pQTL	-0.0344947	0.0191946	0.0723195	NA	NA	NA	NA	NA	NA	NA	NA	NA	1	Wald ratio	O95149
SLOPE--eur_unadj_rel.liftover.hg38.refined	SNUPN	Fenland	pQTL	-0.0506872	0.0236685	0.0322296	0.0317171	1	0.85865	NA	NA	NA	NA	NA	NA	2	Inverse variance weighted (fixed effects)	O95149
SLOPE--eur_unadj_rel.liftover.hg38.refined	SNUPN	deCODESoma	pQTL	-0.0407235	0.0284181	0.151855	0.37309	1	0.541325	NA	NA	NA	NA	NA	NA	2	Inverse variance weighted (fixed effects)	O95149
SLOPE--eur_unadj_rel.liftover.hg38.refined	TNFSF15	ARIC	pQTL	0.0506627	0.0544624	0.352251	NA	NA	NA	NA	NA	NA	NA	NA	NA	1	Wald ratio	O95150
SLOPE--eur_unadj_rel.liftover.hg38.refined	TNFSF15	deCODESoma	pQTL	0.0769971	0.0827719	0.352251	NA	NA	NA	NA	NA	NA	NA	NA	NA	1	Wald ratio	O95150
SLOPE--eur_unadj_rel.liftover.hg38.refined	AKR7A3	ARIC	pQTL	-0.0163477	0.0122091	0.180576	NA	NA	NA	NA	NA	NA	NA	NA	NA	1	Wald ratio	O95154
SLOPE--eur_unadj_rel.liftover.hg38.refined	AKR7A3	Fenland	pQTL	-0.0198641	0.0156037	0.203005	0.278743	1	0.597526	NA	NA	NA	NA	NA	NA	2	Inverse variance weighted (fixed effects)	O95154
SLOPE--eur_unadj_rel.liftover.hg38.refined	AKR7A3	deCODESoma	pQTL	-0.00824037	0.015941	0.605206	3.14758	3	0.369427	-0.0830257	0.0591263	0.295408	1.42235	2	0.491067	4	Inverse variance weighted (fixed effects)	O95154
SLOPE--eur_unadj_rel.liftover.hg38.refined	VAMP5	UKBBOlink	pQTL	0.0596695	0.0739902	0.419982	NA	NA	NA	NA	NA	NA	NA	NA	NA	1	Wald ratio	O95183
SLOPE--eur_unadj_rel.liftover.hg38.refined	UNC5C	ARIC	pQTL	0.0258042	0.0197514	0.191399	NA	NA	NA	NA	NA	NA	NA	NA	NA	1	Wald ratio	O95185
SLOPE--eur_unadj_rel.liftover.hg38.refined	UNC5C	Fenland	pQTL	0.00466302	0.0198725	0.814483	3.10446	1	0.0780782	NA	NA	NA	NA	NA	NA	2	Inverse variance weighted (fixed effects)	O95185
SLOPE--eur_unadj_rel.liftover.hg38.refined	UNC5C	deCODESoma	pQTL	-0.0139595	0.0223538	0.532312	6.1347	3	0.105237	0.160021	0.112392	0.290514	2.70739	2	0.258284	4	Inverse variance weighted (fixed effects)	O95185
SLOPE--eur_unadj_rel.liftover.hg38.refined	APOL3	ARIC	pQTL	-0.00490044	0.0069737	0.482241	NA	NA	NA	NA	NA	NA	NA	NA	NA	1	Wald ratio	O95236
SLOPE--eur_unadj_rel.liftover.hg38.refined	APOL3	Fenland	pQTL	-0.00507862	0.00722727	0.482241	NA	NA	NA	NA	NA	NA	NA	NA	NA	1	Wald ratio	O95236
SLOPE--eur_unadj_rel.liftover.hg38.refined	APOL3	deCODESoma	pQTL	-0.0055555	0.00680168	0.414053	0.116228	1	0.733162	NA	NA	NA	NA	NA	NA	2	Inverse variance weighted (fixed effects)	O95236
SLOPE--eur_unadj_rel.liftover.hg38.refined	IL18RAP	ARIC	pQTL	0.0642954	0.0209734	0.00217253	NA	NA	NA	NA	NA	NA	NA	NA	NA	1	Wald ratio	O95256
SLOPE--eur_unadj_rel.liftover.hg38.refined	IL18RAP	Fenland	pQTL	0.108222	0.0435699	0.0129963	NA	NA	NA	NA	NA	NA	NA	NA	NA	1	Wald ratio	O95256
SLOPE--eur_unadj_rel.liftover.hg38.refined	IL18RAP	deCODESoma	pQTL	0.086888	0.030975	0.00503003	1.85757	1	0.172905	NA	NA	NA	NA	NA	NA	2	Inverse variance weighted (fixed effects)	O95256
SLOPE--eur_unadj_rel.liftover.hg38.refined	LYPD3	ARIC	pQTL	0.0310202	0.0355099	0.382356	NA	NA	NA	NA	NA	NA	NA	NA	NA	1	Wald ratio	O95274
SLOPE--eur_unadj_rel.liftover.hg38.refined	LYPD3	Fenland	pQTL	0.0506897	0.0278171	0.0684172	0.513175	1	0.473767	NA	NA	NA	NA	NA	NA	2	Inverse variance weighted (fixed effects)	O95274
SLOPE--eur_unadj_rel.liftover.hg38.refined	LYPD3	UKBBOlink	pQTL	0.0126357	0.0183792	0.491768	NA	NA	NA	NA	NA	NA	NA	NA	NA	1	Wald ratio	O95274
SLOPE--eur_unadj_rel.liftover.hg38.refined	LYPD3	deCODESoma	pQTL	0.0451636	0.0238295	0.0580556	0.409757	2	0.814746	0.20386	0.251271	0.566079	0.00725152	1	0.932137	3	Inverse variance weighted (fixed effects)	O95274
SLOPE--eur_unadj_rel.liftover.hg38.refined	PGLS	ARIC	pQTL	0.00121095	0.0164689	0.941385	NA	NA	NA	NA	NA	NA	NA	NA	NA	1	Wald ratio	O95336
SLOPE--eur_unadj_rel.liftover.hg38.refined	PGLS	Fenland	pQTL	-0.0699541	0.0699541	0.317311	NA	NA	NA	NA	NA	NA	NA	NA	NA	1	Wald ratio	O95336
SLOPE--eur_unadj_rel.liftover.hg38.refined	PGLS	deCODESoma	pQTL	0.00503018	0.0684105	0.941385	NA	NA	NA	NA	NA	NA	NA	NA	NA	1	Wald ratio	O95336
SLOPE--eur_unadj_rel.liftover.hg38.refined	TNFAIP8	ARIC	pQTL	-0.0199799	0.0179411	0.265435	NA	NA	NA	NA	NA	NA	NA	NA	NA	1	Wald ratio	O95379
SLOPE--eur_unadj_rel.liftover.hg38.refined	TNFAIP8	Fenland	pQTL	-0.0270321	0.0219858	0.218876	0.0471385	1	0.82812	NA	NA	NA	NA	NA	NA	2	Inverse variance weighted (fixed effects)	O95379
SLOPE--eur_unadj_rel.liftover.hg38.refined	TNFAIP8	UKBBOlink	pQTL	-0.0701028	0.0717331	0.328434	NA	NA	NA	NA	NA	NA	NA	NA	NA	1	Wald ratio	O95379
SLOPE--eur_unadj_rel.liftover.hg38.refined	TNFAIP8	deCODESoma	pQTL	-0.0300706	0.02709	0.266988	0.0415812	1	0.83842	NA	NA	NA	NA	NA	NA	2	Inverse variance weighted (fixed effects)	O95379
SLOPE--eur_unadj_rel.liftover.hg38.refined	WISP1	ARIC	pQTL	-0.00205434	0.0205434	0.920344	NA	NA	NA	NA	NA	NA	NA	NA	NA	1	Wald ratio	O95388
SLOPE--eur_unadj_rel.liftover.hg38.refined	WISP1	Fenland	pQTL	-0.00192413	0.0059686	0.747168	2.2236	3	0.527316	-0.0486619	0.0391612	0.339942	0.765353	2	0.682034	4	Inverse variance weighted (fixed effects)	O95388
SLOPE--eur_unadj_rel.liftover.hg38.refined	CCN4	UKBBOlink	pQTL	-0.00273481	0.013674	0.841481	NA	NA	NA	NA	NA	NA	NA	NA	NA	1	Wald ratio	O95388
SLOPE--eur_unadj_rel.liftover.hg38.refined	WISP1	deCODESoma	pQTL	-0.00182805	0.0058426	0.754369	4.42174	6	0.6198	-0.0142871	0.025551	0.600171	4.17086	5	0.525088	7	Inverse variance weighted (fixed effects)	O95388
SLOPE--eur_unadj_rel.liftover.hg38.refined	BMP10	ARIC	pQTL	-0.036074	0.0455671	0.428555	NA	NA	NA	NA	NA	NA	NA	NA	NA	1	Wald ratio	O95393
SLOPE--eur_unadj_rel.liftover.hg38.refined	BMP10	UKBBOlink	pQTL	-0.0103499	0.0130735	0.428555	NA	NA	NA	NA	NA	NA	NA	NA	NA	1	Wald ratio	O95393
SLOPE--eur_unadj_rel.liftover.hg38.refined	BMP10	deCODESoma	pQTL	-0.0738255	0.0932533	0.428555	NA	NA	NA	NA	NA	NA	NA	NA	NA	1	Wald ratio	O95393
SLOPE--eur_unadj_rel.liftover.hg38.refined	TNFRSF6B	ARIC	pQTL	-0.0389323	0.0415718	0.349012	NA	NA	NA	NA	NA	NA	NA	NA	NA	1	Wald ratio	O95407
SLOPE--eur_unadj_rel.liftover.hg38.refined	TNFRSF6B	Fenland	pQTL	-0.0390554	0.0554042	0.480861	NA	NA	NA	NA	NA	NA	NA	NA	NA	1	Wald ratio	O95407
SLOPE--eur_unadj_rel.liftover.hg38.refined	TNFRSF6B	UKBBOlink	pQTL	-0.0142237	0.0197192	0.470718	NA	NA	NA	NA	NA	NA	NA	NA	NA	1	Wald ratio	O95407
SLOPE--eur_unadj_rel.liftover.hg38.refined	TNFRSF6B	deCODESoma	pQTL	0.150442	0.115044	0.190978	NA	NA	NA	NA	NA	NA	NA	NA	NA	1	Wald ratio	O95407
SLOPE--eur_unadj_rel.liftover.hg38.refined	APOM	ARIC	pQTL	-0.0195378	0.0167016	0.242077	NA	NA	NA	NA	NA	NA	NA	NA	NA	1	Wald ratio	O95445
SLOPE--eur_unadj_rel.liftover.hg38.refined	APOM	Fenland	pQTL	-0.0225003	0.0200986	0.262928	NA	NA	NA	NA	NA	NA	NA	NA	NA	1	Wald ratio	O95445
SLOPE--eur_unadj_rel.liftover.hg38.refined	APOM	UKBBOlink	pQTL	-0.0244754	0.0202687	0.227221	NA	NA	NA	NA	NA	NA	NA	NA	NA	1	Wald ratio	O95445
SLOPE--eur_unadj_rel.liftover.hg38.refined	APOM	deCODESoma	pQTL	-0.0868966	0.0786207	0.269046	NA	NA	NA	NA	NA	NA	NA	NA	NA	1	Wald ratio	O95445
SLOPE--eur_unadj_rel.liftover.hg38.refined	MATN4	ARIC	pQTL	0.0184926	0.0182124	0.309923	NA	NA	NA	NA	NA	NA	NA	NA	NA	1	Wald ratio	O95460
SLOPE--eur_unadj_rel.liftover.hg38.refined	MATN4	Fenland	pQTL	0.0340979	0.0235009	0.146803	0.130489	1	0.717926	NA	NA	NA	NA	NA	NA	2	Inverse variance weighted (fixed effects)	O95460
SLOPE--eur_unadj_rel.liftover.hg38.refined	MATN4	deCODESoma	pQTL	0.0154368	0.0239446	0.519129	3.24487	1	0.0716472	NA	NA	NA	NA	NA	NA	2	Inverse variance weighted (fixed effects)	O95460
SLOPE--eur_unadj_rel.liftover.hg38.refined	LARGE	Fenland	pQTL	0.00182648	0.0547945	0.973409	NA	NA	NA	NA	NA	NA	NA	NA	NA	1	Wald ratio	O95461
SLOPE--eur_unadj_rel.liftover.hg38.refined	LARGE	deCODESoma	pQTL	0.00830258	0.054428	0.878759	NA	NA	NA	NA	NA	NA	NA	NA	NA	1	Wald ratio	O95461
SLOPE--eur_unadj_rel.liftover.hg38.refined	GNAS	UKBBOlink	pQTL	0.011938	0.0782603	0.878759	NA	NA	NA	NA	NA	NA	NA	NA	NA	1	Wald ratio	O95467
SLOPE--eur_unadj_rel.liftover.hg38.refined	H6PD	ARIC	pQTL	-0.00406787	0.0109412	0.710046	NA	NA	NA	NA	NA	NA	NA	NA	NA	1	Wald ratio	O95479
SLOPE--eur_unadj_rel.liftover.hg38.refined	H6PD	Fenland	pQTL	-0.00440547	0.00932681	0.636681	1.21161	2	0.545636	-0.0316611	0.0280238	0.461251	0.147846	1	0.700602	3	Inverse variance weighted (fixed effects)	O95479
SLOPE--eur_unadj_rel.liftover.hg38.refined	H6PD	deCODESoma	pQTL	-0.00623	0.00615789	0.311677	1.71173	3	0.634328	-0.0218303	0.0259532	0.488808	1.32886	2	0.514566	4	Inverse variance weighted (fixed effects)	O95479
SLOPE--eur_unadj_rel.liftover.hg38.refined	VNN1	UKBBOlink	pQTL	-0.000898903	0.00649208	0.889876	NA	NA	NA	NA	NA	NA	NA	NA	NA	1	Wald ratio	O95497
SLOPE--eur_unadj_rel.liftover.hg38.refined	VNN2	ARIC	pQTL	-0.0087955	0.00811893	0.27866	NA	NA	NA	NA	NA	NA	NA	NA	NA	1	Wald ratio	O95498
SLOPE--eur_unadj_rel.liftover.hg38.refined	VNN2	Fenland	pQTL	-0.0115849	0.00685683	0.0911163	1.18348	3	0.75697	-0.021705	0.0135095	0.249372	0.427585	2	0.807516	4	Inverse variance weighted (fixed effects)	O95498
SLOPE--eur_unadj_rel.liftover.hg38.refined	VNN2	UKBBOlink	pQTL	-0.0093303	0.00861258	0.27866	NA	NA	NA	NA	NA	NA	NA	NA	NA	1	Wald ratio	O95498
SLOPE--eur_unadj_rel.liftover.hg38.refined	VNN2	deCODESoma	pQTL	-0.0152589	0.00567058	0.00712625	6.17097	7	0.519934	-0.0141962	0.0124445	0.297447	6.16145	6	0.405349	8	Inverse variance weighted (fixed effects)	O95498
SLOPE--eur_unadj_rel.liftover.hg38.refined	NPTXR	ARIC	pQTL	0.00456289	0.0123321	0.711382	NA	NA	NA	NA	NA	NA	NA	NA	NA	1	Wald ratio	O95502
SLOPE--eur_unadj_rel.liftover.hg38.refined	NPTXR	Fenland	pQTL	-0.00106521	0.0169672	0.949941	NA	NA	NA	NA	NA	NA	NA	NA	NA	1	Wald ratio	O95502
SLOPE--eur_unadj_rel.liftover.hg38.refined	NPTXR	UKBBOlink	pQTL	-0.000741785	0.0101377	0.94167	NA	NA	NA	NA	NA	NA	NA	NA	NA	1	Wald ratio	O95502
SLOPE--eur_unadj_rel.liftover.hg38.refined	NPTXR	deCODESoma	pQTL	-0.00490909	0.0134582	0.715286	1.77036	2	0.412639	0.00510661	0.0154708	0.797033	0.0474199	1	0.827615	3	Inverse variance weighted (fixed effects)	O95502
SLOPE--eur_unadj_rel.liftover.hg38.refined	NADK	ARIC	pQTL	-0.00353013	0.0182925	0.846973	NA	NA	NA	NA	NA	NA	NA	NA	NA	1	Wald ratio	O95544
SLOPE--eur_unadj_rel.liftover.hg38.refined	NADK	Fenland	pQTL	-0.00242113	0.0197988	0.902672	0.0228759	1	0.87978	NA	NA	NA	NA	NA	NA	2	Inverse variance weighted (fixed effects)	O95544
SLOPE--eur_unadj_rel.liftover.hg38.refined	NADK	UKBBOlink	pQTL	0.012675	0.0229735	0.581137	NA	NA	NA	NA	NA	NA	NA	NA	NA	1	Wald ratio	O95544
SLOPE--eur_unadj_rel.liftover.hg38.refined	NADK	deCODESoma	pQTL	0.00711616	0.0184886	0.700315	1.93338	3	0.586348	-0.0221807	0.0506842	0.704382	1.54798	2	0.461169	4	Inverse variance weighted (fixed effects)	O95544
SLOPE--eur_unadj_rel.liftover.hg38.refined	ETHE1	deCODESoma	pQTL	0.0295567	0.091133	0.745693	NA	NA	NA	NA	NA	NA	NA	NA	NA	1	Wald ratio	O95571
SLOPE--eur_unadj_rel.liftover.hg38.refined	YEATS4	Fenland	pQTL	0.0400668	0.0475793	0.399729	NA	NA	NA	NA	NA	NA	NA	NA	NA	1	Wald ratio	O95619
SLOPE--eur_unadj_rel.liftover.hg38.refined	STAMBP	ARIC	pQTL	0.0236373	0.0571234	0.679026	NA	NA	NA	NA	NA	NA	NA	NA	NA	1	Wald ratio	O95630
SLOPE--eur_unadj_rel.liftover.hg38.refined	NTN1	ARIC	pQTL	-0.0183521	0.0138393	0.184811	NA	NA	NA	NA	NA	NA	NA	NA	NA	1	Wald ratio	O95631
SLOPE--eur_unadj_rel.liftover.hg38.refined	NTN1	Fenland	pQTL	-0.0125539	0.0128993	0.330441	0.841065	1	0.359092	NA	NA	NA	NA	NA	NA	2	Inverse variance weighted (fixed effects)	O95631
SLOPE--eur_unadj_rel.liftover.hg38.refined	NTN1	deCODESoma	pQTL	-0.00969621	0.0115903	0.402828	2.07162	3	0.557676	-0.0308207	0.0246	0.336881	1.12383	2	0.570116	4	Inverse variance weighted (fixed effects)	O95631
SLOPE--eur_unadj_rel.liftover.hg38.refined	FSTL3	ARIC	pQTL	-0.0280992	0.042509	0.508601	NA	NA	NA	NA	NA	NA	NA	NA	NA	1	Wald ratio	O95633
SLOPE--eur_unadj_rel.liftover.hg38.refined	FSTL3	Fenland	pQTL	0.0368526	0.061421	0.548506	NA	NA	NA	NA	NA	NA	NA	NA	NA	1	Wald ratio	O95633
SLOPE--eur_unadj_rel.liftover.hg38.refined	FSTL3	UKBBOlink	pQTL	-0.0473017	0.0680683	0.487108	NA	NA	NA	NA	NA	NA	NA	NA	NA	1	Wald ratio	O95633
SLOPE--eur_unadj_rel.liftover.hg38.refined	FSTL3	deCODESoma	pQTL	-0.0853988	0.0471166	0.0699089	0.0484761	1	0.825736	NA	NA	NA	NA	NA	NA	2	Inverse variance weighted (fixed effects)	O95633
SLOPE--eur_unadj_rel.liftover.hg38.refined	NFATC1	UKBBOlink	pQTL	-0.0618908	0.0555197	0.264956	NA	NA	NA	NA	NA	NA	NA	NA	NA	1	Wald ratio	O95644
SLOPE--eur_unadj_rel.liftover.hg38.refined	ATP6V1G2	UKBBOlink	pQTL	0.0112533	0.0357171	0.75271	NA	NA	NA	NA	NA	NA	NA	NA	NA	1	Wald ratio	O95670
SLOPE--eur_unadj_rel.liftover.hg38.refined	CEP43	UKBBOlink	pQTL	0.125607	0.0857801	0.143116	NA	NA	NA	NA	NA	NA	NA	NA	NA	1	Wald ratio	O95684
SLOPE--eur_unadj_rel.liftover.hg38.refined	LY86	ARIC	pQTL	-0.0170727	0.0341454	0.617075	NA	NA	NA	NA	NA	NA	NA	NA	NA	1	Wald ratio	O95711
SLOPE--eur_unadj_rel.liftover.hg38.refined	LY86	deCODESoma	pQTL	-0.0483005	0.11449	0.673116	NA	NA	NA	NA	NA	NA	NA	NA	NA	1	Wald ratio	O95711
SLOPE--eur_unadj_rel.liftover.hg38.refined	CXCL14	UKBBOlink	pQTL	-0.150516	0.0822264	0.0671739	NA	NA	NA	NA	NA	NA	NA	NA	NA	1	Wald ratio	O95715
SLOPE--eur_unadj_rel.liftover.hg38.refined	SNAP29	Fenland	pQTL	0.00417605	0.0282091	0.882312	0.908565	1	0.340495	NA	NA	NA	NA	NA	NA	2	Inverse variance weighted (fixed effects)	O95721
SLOPE--eur_unadj_rel.liftover.hg38.refined	SNAP29	UKBBOlink	pQTL	0.062421	0.0886224	0.481216	NA	NA	NA	NA	NA	NA	NA	NA	NA	1	Wald ratio	O95721
SLOPE--eur_unadj_rel.liftover.hg38.refined	SNAP29	deCODESoma	pQTL	0.0429706	0.0485754	0.376364	NA	NA	NA	NA	NA	NA	NA	NA	NA	1	Wald ratio	O95721
SLOPE--eur_unadj_rel.liftover.hg38.refined	CRTAM	ARIC	pQTL	-0.0204714	0.0191716	0.285612	NA	NA	NA	NA	NA	NA	NA	NA	NA	1	Wald ratio	O95727
SLOPE--eur_unadj_rel.liftover.hg38.refined	CRTAM	Fenland	pQTL	-0.0083731	0.0185444	0.651617	2.52163	2	0.283423	-0.0152582	0.0862436	0.888523	2.50359	1	0.113587	3	Inverse variance weighted (fixed effects)	O95727
SLOPE--eur_unadj_rel.liftover.hg38.refined	CRTAM	UKBBOlink	pQTL	-0.0201145	0.0188374	0.285612	NA	NA	NA	NA	NA	NA	NA	NA	NA	1	Wald ratio	O95727
SLOPE--eur_unadj_rel.liftover.hg38.refined	CRTAM	deCODESoma	pQTL	0.00398329	0.0153729	0.795549	3.57407	3	0.311282	-0.0970982	0.0799005	0.348264	1.91209	2	0.38441	4	Inverse variance weighted (fixed effects)	O95727
SLOPE--eur_unadj_rel.liftover.hg38.refined	GGPS1	Fenland	pQTL	-0.00536082	0.0358763	0.881218	NA	NA	NA	NA	NA	NA	NA	NA	NA	1	Wald ratio	O95749
SLOPE--eur_unadj_rel.liftover.hg38.refined	GGPS1	deCODESoma	pQTL	-0.00552995	0.0367481	0.880384	0.00645056	1	0.935986	NA	NA	NA	NA	NA	NA	2	Inverse variance weighted (fixed effects)	O95749
SLOPE--eur_unadj_rel.liftover.hg38.refined	DDX58	Fenland	pQTL	-0.0217847	0.0158683	0.169801	0.981272	1	0.321885	NA	NA	NA	NA	NA	NA	2	Inverse variance weighted (fixed effects)	O95786
SLOPE--eur_unadj_rel.liftover.hg38.refined	DDX58	UKBBOlink	pQTL	-0.0103864	0.0218114	0.633939	NA	NA	NA	NA	NA	NA	NA	NA	NA	1	Wald ratio	O95786
SLOPE--eur_unadj_rel.liftover.hg38.refined	DDX58	deCODESoma	pQTL	-0.0268232	0.0187131	0.151746	2.92839	2	0.231264	0.022798	0.0361225	0.641586	0.349167	1	0.554585	3	Inverse variance weighted (fixed effects)	O95786
SLOPE--eur_unadj_rel.liftover.hg38.refined	BAG3	UKBBOlink	pQTL	0.0814886	0.0916044	0.373697	NA	NA	NA	NA	NA	NA	NA	NA	NA	1	Wald ratio	O95817
SLOPE--eur_unadj_rel.liftover.hg38.refined	MLYCD	Fenland	pQTL	-0.0120925	0.0394322	0.759097	NA	NA	NA	NA	NA	NA	NA	NA	NA	1	Wald ratio	O95822
SLOPE--eur_unadj_rel.liftover.hg38.refined	MLYCD	deCODESoma	pQTL	-0.0726744	0.0765504	0.342434	NA	NA	NA	NA	NA	NA	NA	NA	NA	1	Wald ratio	O95822
SLOPE--eur_unadj_rel.liftover.hg38.refined	CRYZL1	UKBBOlink	pQTL	0.0159353	0.0459153	0.728547	NA	NA	NA	NA	NA	NA	NA	NA	NA	1	Wald ratio	O95825
SLOPE--eur_unadj_rel.liftover.hg38.refined	LATS1	UKBBOlink	pQTL	0.0215386	0.0907699	0.812433	NA	NA	NA	NA	NA	NA	NA	NA	NA	1	Wald ratio	O95835
SLOPE--eur_unadj_rel.liftover.hg38.refined	ANGPTL1	ARIC	pQTL	0.00642741	0.0128548	0.617075	NA	NA	NA	NA	NA	NA	NA	NA	NA	1	Wald ratio	O95841
SLOPE--eur_unadj_rel.liftover.hg38.refined	ANGPTL1	Fenland	pQTL	0.0153903	0.0111368	0.166992	3.4703	2	0.176374	-0.0364219	0.0889507	0.752587	2.56396	1	0.109324	3	Inverse variance weighted (fixed effects)	O95841
SLOPE--eur_unadj_rel.liftover.hg38.refined	ANGPTL1	UKBBOlink	pQTL	0.0109091	0.0197068	0.579872	NA	NA	NA	NA	NA	NA	NA	NA	NA	1	Wald ratio	O95841
SLOPE--eur_unadj_rel.liftover.hg38.refined	ANGPTL1	deCODESoma	pQTL	0.0386269	0.0382576	0.312662	0.0144034	1	0.904472	NA	NA	NA	NA	NA	NA	2	Inverse variance weighted (fixed effects)	O95841
SLOPE--eur_unadj_rel.liftover.hg38.refined	TSPAN15	UKBBOlink	pQTL	0.037619	0.102109	0.712559	NA	NA	NA	NA	NA	NA	NA	NA	NA	1	Wald ratio	O95858
SLOPE--eur_unadj_rel.liftover.hg38.refined	BPNT1	ARIC	pQTL	-0.00423531	0.0266825	0.873881	NA	NA	NA	NA	NA	NA	NA	NA	NA	1	Wald ratio	O95861
SLOPE--eur_unadj_rel.liftover.hg38.refined	BPNT1	deCODESoma	pQTL	-0.0849421	0.0952381	0.372451	NA	NA	NA	NA	NA	NA	NA	NA	NA	1	Wald ratio	O95861
SLOPE--eur_unadj_rel.liftover.hg38.refined	TXNDC12	ARIC	pQTL	-0.0383999	0.0215414	0.07465	NA	NA	NA	NA	NA	NA	NA	NA	NA	1	Wald ratio	O95881
SLOPE--eur_unadj_rel.liftover.hg38.refined	TXNDC12	deCODESoma	pQTL	-0.121139	0.0772201	0.116706	NA	NA	NA	NA	NA	NA	NA	NA	NA	1	Wald ratio	O95881
SLOPE--eur_unadj_rel.liftover.hg38.refined	OLFM2	ARIC	pQTL	0.0114243	0.00702116	0.103712	NA	NA	NA	NA	NA	NA	NA	NA	NA	1	Wald ratio	O95897
SLOPE--eur_unadj_rel.liftover.hg38.refined	OLFM2	Fenland	pQTL	0.00880304	0.00628042	0.161015	7.43062	3	0.0593681	0.0320642	0.0108385	0.0977881	0.496301	2	0.780243	4	Inverse variance weighted (fixed effects)	O95897
SLOPE--eur_unadj_rel.liftover.hg38.refined	OLFM2	deCODESoma	pQTL	0.00843272	0.00712384	0.236519	4.76497	4	0.312274	0.0229326	0.0141652	0.203895	3.22075	3	0.358826	5	Inverse variance weighted (fixed effects)	O95897
SLOPE--eur_unadj_rel.liftover.hg38.refined	CBX7	deCODESoma	pQTL	0.0824891	0.11288	0.46492	NA	NA	NA	NA	NA	NA	NA	NA	NA	1	Wald ratio	O95931
SLOPE--eur_unadj_rel.liftover.hg38.refined	FTCD	Fenland	pQTL	0.0159463	0.0277198	0.56511	NA	NA	NA	NA	NA	NA	NA	NA	NA	1	Wald ratio	O95954
SLOPE--eur_unadj_rel.liftover.hg38.refined	FTCD	deCODESoma	pQTL	0.0117828	0.0204823	0.56511	NA	NA	NA	NA	NA	NA	NA	NA	NA	1	Wald ratio	O95954
SLOPE--eur_unadj_rel.liftover.hg38.refined	ITGBL1	UKBBOlink	pQTL	0.035838	0.0206758	0.0830364	NA	NA	NA	NA	NA	NA	NA	NA	NA	1	Wald ratio	O95965
SLOPE--eur_unadj_rel.liftover.hg38.refined	CD160	UKBBOlink	pQTL	-0.0324477	0.0169843	0.0560756	NA	NA	NA	NA	NA	NA	NA	NA	NA	1	Wald ratio	O95971
SLOPE--eur_unadj_rel.liftover.hg38.refined	RECK	UKBBOlink	pQTL	0.0147653	0.0324602	0.6492	NA	NA	NA	NA	NA	NA	NA	NA	NA	1	Wald ratio	O95980
SLOPE--eur_unadj_rel.liftover.hg38.refined	AGR2	UKBBOlink	pQTL	0.0177108	0.0531325	0.738883	NA	NA	NA	NA	NA	NA	NA	NA	NA	1	Wald ratio	O95994
SLOPE--eur_unadj_rel.liftover.hg38.refined	IL18BP	ARIC	pQTL	0.0906736	0.0637704	0.155063	NA	NA	NA	NA	NA	NA	NA	NA	NA	1	Wald ratio	O95998
SLOPE--eur_unadj_rel.liftover.hg38.refined	BCL10	Fenland	pQTL	-0.0602465	0.0538567	0.263292	NA	NA	NA	NA	NA	NA	NA	NA	NA	1	Wald ratio	O95999
SLOPE--eur_unadj_rel.liftover.hg38.refined	BCL10	deCODESoma	pQTL	-0.0586073	0.0749898	0.434486	0.739484	1	0.389826	NA	NA	NA	NA	NA	NA	2	Inverse variance weighted (fixed effects)	O95999
SLOPE--eur_unadj_rel.liftover.hg38.refined	MOCS2	UKBBOlink	pQTL	-0.00601911	0.0138217	0.663211	NA	NA	NA	NA	NA	NA	NA	NA	NA	1	Wald ratio	O96007
SLOPE--eur_unadj_rel.liftover.hg38.refined	PAK4	ARIC	pQTL	0.0210989	0.0536264	0.693993	NA	NA	NA	NA	NA	NA	NA	NA	NA	1	Wald ratio	O96013
SLOPE--eur_unadj_rel.liftover.hg38.refined	PAK4	deCODESoma	pQTL	0.0838816	0.100329	0.403118	NA	NA	NA	NA	NA	NA	NA	NA	NA	1	Wald ratio	O96013
SLOPE--eur_unadj_rel.liftover.hg38.refined	CYB5A	ARIC	pQTL	0.074062	0.0441654	0.0935575	NA	NA	NA	NA	NA	NA	NA	NA	NA	1	Wald ratio	P00167
SLOPE--eur_unadj_rel.liftover.hg38.refined	CYB5A	Fenland	pQTL	0.0691563	0.0428769	0.106766	NA	NA	NA	NA	NA	NA	NA	NA	NA	1	Wald ratio	P00167
SLOPE--eur_unadj_rel.liftover.hg38.refined	CYB5A	deCODESoma	pQTL	0.0273458	0.0396298	0.490174	0.239946	1	0.624245	NA	NA	NA	NA	NA	NA	2	Inverse variance weighted (fixed effects)	P00167
SLOPE--eur_unadj_rel.liftover.hg38.refined	ADH1B	ARIC	pQTL	0.0601478	0.0481182	0.2113	NA	NA	NA	NA	NA	NA	NA	NA	NA	1	Wald ratio	P00325
SLOPE--eur_unadj_rel.liftover.hg38.refined	ADH1B	deCODESoma	pQTL	0.0406504	0.0325203	0.2113	NA	NA	NA	NA	NA	NA	NA	NA	NA	1	Wald ratio	P00325
SLOPE--eur_unadj_rel.liftover.hg38.refined	ADH1C	ARIC	pQTL	-0.0119878	0.0105124	0.25414	NA	NA	NA	NA	NA	NA	NA	NA	NA	1	Wald ratio	P00326
SLOPE--eur_unadj_rel.liftover.hg38.refined	LDHA	ARIC	pQTL	-0.0745512	0.0420007	0.0758979	NA	NA	NA	NA	NA	NA	NA	NA	NA	1	Wald ratio	P00338
SLOPE--eur_unadj_rel.liftover.hg38.refined	LDHA	Fenland	pQTL	0.0758636	0.067993	0.264527	NA	NA	NA	NA	NA	NA	NA	NA	NA	1	Wald ratio	P00338
SLOPE--eur_unadj_rel.liftover.hg38.refined	LDHA	deCODESoma	pQTL	0.125725	0.112681	0.264527	NA	NA	NA	NA	NA	NA	NA	NA	NA	1	Wald ratio	P00338
SLOPE--eur_unadj_rel.liftover.hg38.refined	ALDH1A1	Fenland	pQTL	0.0343666	0.0431267	0.425524	NA	NA	NA	NA	NA	NA	NA	NA	NA	1	Wald ratio	P00352
SLOPE--eur_unadj_rel.liftover.hg38.refined	ALDH1A1	UKBBOlink	pQTL	0.0484124	0.0693178	0.484919	NA	NA	NA	NA	NA	NA	NA	NA	NA	1	Wald ratio	P00352
SLOPE--eur_unadj_rel.liftover.hg38.refined	ALDH1A1	deCODESoma	pQTL	0.0375546	0.0550218	0.494898	NA	NA	NA	NA	NA	NA	NA	NA	NA	1	Wald ratio	P00352
SLOPE--eur_unadj_rel.liftover.hg38.refined	GSR	ARIC	pQTL	0.0120039	0.0388698	0.757456	NA	NA	NA	NA	NA	NA	NA	NA	NA	1	Wald ratio	P00390
SLOPE--eur_unadj_rel.liftover.hg38.refined	GSR	Fenland	pQTL	0.0133067	0.0445775	0.765316	NA	NA	NA	NA	NA	NA	NA	NA	NA	1	Wald ratio	P00390
SLOPE--eur_unadj_rel.liftover.hg38.refined	GSR	UKBBOlink	pQTL	0.0207404	0.0542442	0.7022	NA	NA	NA	NA	NA	NA	NA	NA	NA	1	Wald ratio	P00390
SLOPE--eur_unadj_rel.liftover.hg38.refined	GSR	deCODESoma	pQTL	0.0186372	0.0430984	0.665427	NA	NA	NA	NA	NA	NA	NA	NA	NA	1	Wald ratio	P00390
SLOPE--eur_unadj_rel.liftover.hg38.refined	SOD1	UKBBOlink	pQTL	-0.132914	0.101219	0.189139	NA	NA	NA	NA	NA	NA	NA	NA	NA	1	Wald ratio	P00441
SLOPE--eur_unadj_rel.liftover.hg38.refined	CP	ARIC	pQTL	-0.130015	0.0492146	0.00824689	NA	NA	NA	NA	NA	NA	NA	NA	NA	1	Wald ratio	P00450
SLOPE--eur_unadj_rel.liftover.hg38.refined	F13A1|F13B	Fenland	pQTL	-0.0112589	0.0116853	0.335296	0.0119798	1	0.912844	NA	NA	NA	NA	NA	NA	2	Inverse variance weighted (fixed effects)	P00488|P05160
SLOPE--eur_unadj_rel.liftover.hg38.refined	PNP	ARIC	pQTL	-0.00333499	0.0109145	0.759943	NA	NA	NA	NA	NA	NA	NA	NA	NA	1	Wald ratio	P00491
SLOPE--eur_unadj_rel.liftover.hg38.refined	PNP	Fenland	pQTL	-0.014772	0.046885	0.75271	NA	NA	NA	NA	NA	NA	NA	NA	NA	1	Wald ratio	P00491
SLOPE--eur_unadj_rel.liftover.hg38.refined	PNP	deCODESoma	pQTL	-0.00797595	0.0244853	0.744618	3.64386	4	0.456344	-0.0298232	0.113352	0.809506	3.59668	3	0.308437	5	Inverse variance weighted (fixed effects)	P00491
SLOPE--eur_unadj_rel.liftover.hg38.refined	EGFR	ARIC	pQTL	-0.0361918	0.031817	0.255329	NA	NA	NA	NA	NA	NA	NA	NA	NA	1	Wald ratio	P00533
SLOPE--eur_unadj_rel.liftover.hg38.refined	EGFR	Fenland	pQTL	0.0151661	0.0410785	0.711979	0.000256353	1	0.987226	NA	NA	NA	NA	NA	NA	2	Inverse variance weighted (fixed effects)	P00533
SLOPE--eur_unadj_rel.liftover.hg38.refined	EGFR	UKBBOlink	pQTL	-0.0140554	0.0345528	0.68417	NA	NA	NA	NA	NA	NA	NA	NA	NA	1	Wald ratio	P00533
SLOPE--eur_unadj_rel.liftover.hg38.refined	EGFR	deCODESoma	pQTL	0.00612588	0.0388133	0.874591	2.32851	3	0.507081	-0.0255633	0.108034	0.834976	2.2172	2	0.330021	4	Inverse variance weighted (fixed effects)	P00533
SLOPE--eur_unadj_rel.liftover.hg38.refined	AK1	ARIC	pQTL	-0.0174881	0.0208458	0.401511	NA	NA	NA	NA	NA	NA	NA	NA	NA	1	Wald ratio	P00568
SLOPE--eur_unadj_rel.liftover.hg38.refined	AK1	deCODESoma	pQTL	-0.109489	0.0992701	0.270053	NA	NA	NA	NA	NA	NA	NA	NA	NA	1	Wald ratio	P00568
SLOPE--eur_unadj_rel.liftover.hg38.refined	F2	ARIC	pQTL	-0.0539667	0.0410923	0.18908	NA	NA	NA	NA	NA	NA	NA	NA	NA	1	Wald ratio	P00734
SLOPE--eur_unadj_rel.liftover.hg38.refined	F2	Fenland	pQTL	-0.0741271	0.0404598	0.0669338	0.151226	1	0.697367	NA	NA	NA	NA	NA	NA	2	Inverse variance weighted (fixed effects)	P00734
SLOPE--eur_unadj_rel.liftover.hg38.refined	F2	UKBBOlink	pQTL	-0.0418625	0.0318757	0.18908	NA	NA	NA	NA	NA	NA	NA	NA	NA	1	Wald ratio	P00734
SLOPE--eur_unadj_rel.liftover.hg38.refined	F2	deCODESoma	pQTL	-0.045	0.0342647	0.18908	NA	NA	NA	NA	NA	NA	NA	NA	NA	1	Wald ratio	P00734
SLOPE--eur_unadj_rel.liftover.hg38.refined	C1R	ARIC	pQTL	-0.0135799	0.0142423	0.340343	NA	NA	NA	NA	NA	NA	NA	NA	NA	1	Wald ratio	P00736
SLOPE--eur_unadj_rel.liftover.hg38.refined	C1R	Fenland	pQTL	-0.0281001	0.0176381	0.111126	1.78729	1	0.181257	NA	NA	NA	NA	NA	NA	2	Inverse variance weighted (fixed effects)	P00736
SLOPE--eur_unadj_rel.liftover.hg38.refined	C1R	UKBBOlink	pQTL	-0.0178525	0.0187234	0.340343	NA	NA	NA	NA	NA	NA	NA	NA	NA	1	Wald ratio	P00736
SLOPE--eur_unadj_rel.liftover.hg38.refined	C1R	deCODESoma	pQTL	-0.0236268	0.0166531	0.155967	2.31253	1	0.128335	NA	NA	NA	NA	NA	NA	2	Inverse variance weighted (fixed effects)	P00736
SLOPE--eur_unadj_rel.liftover.hg38.refined	HP	ARIC	pQTL	0.0138043	0.0110141	0.210084	NA	NA	NA	NA	NA	NA	NA	NA	NA	1	Wald ratio	P00738
SLOPE--eur_unadj_rel.liftover.hg38.refined	HP	Fenland	pQTL	0.000177803	0.00609785	0.976738	10.6746	6	0.0989679	0.0209728	0.0334462	0.558136	9.85895	5	0.0793319	7	Inverse variance weighted (fixed effects)	P00738
SLOPE--eur_unadj_rel.liftover.hg38.refined	HP	deCODESoma	pQTL	0.00106337	0.00535778	0.842676	9.69345	7	0.206621	0.0102561	0.0105883	0.370138	8.07438	6	0.232705	8	Inverse variance weighted (fixed effects)	P00738
SLOPE--eur_unadj_rel.liftover.hg38.refined	F10	ARIC	pQTL	-0.0252489	0.0209815	0.228826	NA	NA	NA	NA	NA	NA	NA	NA	NA	1	Wald ratio	P00742
SLOPE--eur_unadj_rel.liftover.hg38.refined	F10	Fenland	pQTL	-0.00876912	0.0198486	0.658633	1.61736	2	0.445445	-0.0450871	0.0993468	0.728775	1.41669	1	0.233949	3	Inverse variance weighted (fixed effects)	P00742
SLOPE--eur_unadj_rel.liftover.hg38.refined	F10	UKBBOlink	pQTL	-0.0396442	0.0329438	0.228826	NA	NA	NA	NA	NA	NA	NA	NA	NA	1	Wald ratio	P00742
SLOPE--eur_unadj_rel.liftover.hg38.refined	F10	deCODESoma	pQTL	-0.0011804	0.0248833	0.962165	2.95304	3	0.398922	-0.00873495	0.0570809	0.892421	2.91769	2	0.232505	4	Inverse variance weighted (fixed effects)	P00742
SLOPE--eur_unadj_rel.liftover.hg38.refined	CFD	ARIC	pQTL	0.0402605	0.034145	0.238357	NA	NA	NA	NA	NA	NA	NA	NA	NA	1	Wald ratio	P00746
SLOPE--eur_unadj_rel.liftover.hg38.refined	CFD	Fenland	pQTL	0.00386916	0.0347573	0.911363	2.00735	2	0.366531	-0.181115	0.140911	0.420929	0.172331	1	0.678049	3	Inverse variance weighted (fixed effects)	P00746
SLOPE--eur_unadj_rel.liftover.hg38.refined	CFD	UKBBOlink	pQTL	-0.0285764	0.0442125	0.518058	NA	NA	NA	NA	NA	NA	NA	NA	NA	1	Wald ratio	P00746
SLOPE--eur_unadj_rel.liftover.hg38.refined	CFD	deCODESoma	pQTL	-0.0112461	0.032381	0.728361	2.67195	4	0.614131	-0.0253707	0.0604307	0.702862	2.59532	3	0.458311	5	Inverse variance weighted (fixed effects)	P00746
SLOPE--eur_unadj_rel.liftover.hg38.refined	PLG	ARIC	pQTL	-0.0310788	0.0150493	0.0389103	NA	NA	NA	NA	NA	NA	NA	NA	NA	1	Wald ratio	P00747
SLOPE--eur_unadj_rel.liftover.hg38.refined	PLG	Fenland	pQTL	0.0157565	0.0132414	0.234069	7.24169	2	0.0267601	-0.00796055	0.0251967	0.764814	7.18775	1	0.0073403	3	Inverse variance weighted (fixed effects)	P00747
SLOPE--eur_unadj_rel.liftover.hg38.refined	PLG	deCODESoma	pQTL	0.0152653	0.0105546	0.14809	7.003	4	0.13573	-0.00671622	0.0322988	0.848592	6.83459	3	0.077361	5	Inverse variance weighted (fixed effects)	P00747
SLOPE--eur_unadj_rel.liftover.hg38.refined	F12	UKBBOlink	pQTL	-0.00211461	0.00566716	0.709048	NA	NA	NA	NA	NA	NA	NA	NA	NA	1	Wald ratio	P00748
SLOPE--eur_unadj_rel.liftover.hg38.refined	PLAU	ARIC	pQTL	-0.00241854	0.0166879	0.884768	NA	NA	NA	NA	NA	NA	NA	NA	NA	1	Wald ratio	P00749
SLOPE--eur_unadj_rel.liftover.hg38.refined	PLAU	Fenland	pQTL	-0.0109025	0.019685	0.579684	NA	NA	NA	NA	NA	NA	NA	NA	NA	1	Wald ratio	P00749
SLOPE--eur_unadj_rel.liftover.hg38.refined	PLAU	deCODESoma	pQTL	-0.0134272	0.0169743	0.428924	0.0693121	2	0.965938	0.00439036	0.075448	0.962996	0.0105685	1	0.918119	3	Inverse variance weighted (fixed effects)	P00749
SLOPE--eur_unadj_rel.liftover.hg38.refined	PLAT	ARIC	pQTL	-0.0225524	0.0390403	0.563487	NA	NA	NA	NA	NA	NA	NA	NA	NA	1	Wald ratio	P00750
SLOPE--eur_unadj_rel.liftover.hg38.refined	PLAT	Fenland	pQTL	-0.0215264	0.0366483	0.556949	NA	NA	NA	NA	NA	NA	NA	NA	NA	1	Wald ratio	P00750
SLOPE--eur_unadj_rel.liftover.hg38.refined	PLAT	UKBBOlink	pQTL	-0.0445715	0.0734539	0.543986	NA	NA	NA	NA	NA	NA	NA	NA	NA	1	Wald ratio	P00750
SLOPE--eur_unadj_rel.liftover.hg38.refined	PLAT	deCODESoma	pQTL	-0.0205829	0.0339206	0.543986	NA	NA	NA	NA	NA	NA	NA	NA	NA	1	Wald ratio	P00750
SLOPE--eur_unadj_rel.liftover.hg38.refined	CFB	ARIC	pQTL	-0.0171497	0.0117598	0.144749	NA	NA	NA	NA	NA	NA	NA	NA	NA	1	Wald ratio	P00751
SLOPE--eur_unadj_rel.liftover.hg38.refined	CFB	Fenland	pQTL	-0.0194001	0.0133462	0.146055	NA	NA	NA	NA	NA	NA	NA	NA	NA	1	Wald ratio	P00751
SLOPE--eur_unadj_rel.liftover.hg38.refined	CFB	UKBBOlink	pQTL	-0.0223955	0.0154068	0.146055	NA	NA	NA	NA	NA	NA	NA	NA	NA	1	Wald ratio	P00751
SLOPE--eur_unadj_rel.liftover.hg38.refined	CFB	deCODESoma	pQTL	-0.012955	0.00874447	0.138472	0.545268	2	0.761371	-0.0153718	0.0161135	0.514995	0.513383	1	0.473678	3	Inverse variance weighted (fixed effects)	P00751
SLOPE--eur_unadj_rel.liftover.hg38.refined	REN	deCODESoma	pQTL	0.0373711	0.0786082	0.634495	NA	NA	NA	NA	NA	NA	NA	NA	NA	1	Wald ratio	P00797
SLOPE--eur_unadj_rel.liftover.hg38.refined	ADA	UKBBOlink	pQTL	-0.00234421	0.00890799	0.792429	NA	NA	NA	NA	NA	NA	NA	NA	NA	1	Wald ratio	P00813
SLOPE--eur_unadj_rel.liftover.hg38.refined	CA1	Fenland	pQTL	0.00982143	0.0620536	0.874241	NA	NA	NA	NA	NA	NA	NA	NA	NA	1	Wald ratio	P00915
SLOPE--eur_unadj_rel.liftover.hg38.refined	CA1	UKBBOlink	pQTL	0.0383091	0.0653509	0.557736	NA	NA	NA	NA	NA	NA	NA	NA	NA	1	Wald ratio	P00915
SLOPE--eur_unadj_rel.liftover.hg38.refined	CA1	deCODESoma	pQTL	-0.0344494	0.0525282	0.511935	7.41478	1	0.00646903	NA	NA	NA	NA	NA	NA	2	Inverse variance weighted (fixed effects)	P00915
SLOPE--eur_unadj_rel.liftover.hg38.refined	CA2	UKBBOlink	pQTL	0.0235898	0.0599573	0.693993	NA	NA	NA	NA	NA	NA	NA	NA	NA	1	Wald ratio	P00918
SLOPE--eur_unadj_rel.liftover.hg38.refined	OAS1	deCODESoma	pQTL	0.102423	0.0660793	0.121142	NA	NA	NA	NA	NA	NA	NA	NA	NA	1	Wald ratio	P00973
SLOPE--eur_unadj_rel.liftover.hg38.refined	SPINK1	ARIC	pQTL	0.0538589	0.0361099	0.135824	NA	NA	NA	NA	NA	NA	NA	NA	NA	1	Wald ratio	P00995
SLOPE--eur_unadj_rel.liftover.hg38.refined	SPINK1	Fenland	pQTL	0.0757454	0.0475423	0.111111	NA	NA	NA	NA	NA	NA	NA	NA	NA	1	Wald ratio	P00995
SLOPE--eur_unadj_rel.liftover.hg38.refined	SPINK1	UKBBOlink	pQTL	0.023689	0.0145589	0.103712	NA	NA	NA	NA	NA	NA	NA	NA	NA	1	Wald ratio	P00995
SLOPE--eur_unadj_rel.liftover.hg38.refined	SPINK1	deCODESoma	pQTL	0.0538191	0.0320314	0.0929184	0.023966	1	0.876971	NA	NA	NA	NA	NA	NA	2	Inverse variance weighted (fixed effects)	P00995
SLOPE--eur_unadj_rel.liftover.hg38.refined	SERPINA1	ARIC	pQTL	-0.0123997	0.0119015	0.297476	NA	NA	NA	NA	NA	NA	NA	NA	NA	1	Wald ratio	P01009
SLOPE--eur_unadj_rel.liftover.hg38.refined	SERPINA1	Fenland	pQTL	-0.0113376	0.00852215	0.183398	2.12866	4	0.712109	-0.00315062	0.0116732	0.804737	1.0754	3	0.783016	5	Inverse variance weighted (fixed effects)	P01009
SLOPE--eur_unadj_rel.liftover.hg38.refined	SERPINA1	UKBBOlink	pQTL	0.0058766	0.0373966	0.875132	NA	NA	NA	NA	NA	NA	NA	NA	NA	1	Wald ratio	P01009
SLOPE--eur_unadj_rel.liftover.hg38.refined	SERPINA1	deCODESoma	pQTL	-0.00815619	0.00729749	0.263708	1.32051	5	0.932807	-0.00859501	0.00918874	0.402545	1.31433	4	0.858939	6	Inverse variance weighted (fixed effects)	P01009
SLOPE--eur_unadj_rel.liftover.hg38.refined	SERPINA3	ARIC	pQTL	-0.0400075	0.0316059	0.205577	NA	NA	NA	NA	NA	NA	NA	NA	NA	1	Wald ratio	P01011
SLOPE--eur_unadj_rel.liftover.hg38.refined	SERPINA3	Fenland	pQTL	-0.0562796	0.0456161	0.21729	NA	NA	NA	-0.0359555	0.0215009	0.343098	NA	NA	NA	1	Wald ratio	P01011
SLOPE--eur_unadj_rel.liftover.hg38.refined	SERPINA3	UKBBOlink	pQTL	-0.0210144	0.0172139	0.22217	NA	NA	NA	NA	NA	NA	NA	NA	NA	1	Wald ratio	P01011
SLOPE--eur_unadj_rel.liftover.hg38.refined	SERPINA3	deCODESoma	pQTL	-0.0212128	0.014537	0.144502	0.08842	2	0.956753	-0.0199015	0.0424238	0.720758	0.0873375	1	0.76759	3	Inverse variance weighted (fixed effects)	P01011
SLOPE--eur_unadj_rel.liftover.hg38.refined	AGT	ARIC	pQTL	-0.0010898	0.0193984	0.955199	NA	NA	NA	NA	NA	NA	NA	NA	NA	1	Wald ratio	P01019
SLOPE--eur_unadj_rel.liftover.hg38.refined	AGT	Fenland	pQTL	0.0032907	0.0218305	0.880182	0.340434	1	0.559579	NA	NA	NA	NA	NA	NA	2	Inverse variance weighted (fixed effects)	P01019
SLOPE--eur_unadj_rel.liftover.hg38.refined	AGT	UKBBOlink	pQTL	-0.0200344	0.0122358	0.101555	NA	NA	NA	NA	NA	NA	NA	NA	NA	1	Wald ratio	P01019
SLOPE--eur_unadj_rel.liftover.hg38.refined	AGT	deCODESoma	pQTL	0.0168163	0.0216304	0.436902	4.80226	4	0.308195	-0.00447617	0.0403481	0.918671	4.16018	3	0.244679	5	Inverse variance weighted (fixed effects)	P01019
SLOPE--eur_unadj_rel.liftover.hg38.refined	A2M	ARIC	pQTL	-0.0365542	0.0377934	0.333438	NA	NA	NA	NA	NA	NA	NA	NA	NA	1	Wald ratio	P01023
SLOPE--eur_unadj_rel.liftover.hg38.refined	A2M	Fenland	pQTL	-0.0385651	0.0377319	0.306743	0.0850105	1	0.770619	NA	NA	NA	NA	NA	NA	2	Inverse variance weighted (fixed effects)	P01023
SLOPE--eur_unadj_rel.liftover.hg38.refined	A2M	deCODESoma	pQTL	-0.0426107	0.0441858	0.33487	0.0378464	2	0.981255	-0.0645157	0.12989	0.706519	0.00568434	1	0.939901	3	Inverse variance weighted (fixed effects)	P01023
SLOPE--eur_unadj_rel.liftover.hg38.refined	C3	ARIC	pQTL	0.0301859	0.0520225	0.561748	NA	NA	NA	NA	NA	NA	NA	NA	NA	1	Wald ratio	P01024
SLOPE--eur_unadj_rel.liftover.hg38.refined	C3	Fenland	pQTL	0.0742219	0.066241	0.262508	NA	NA	NA	NA	NA	NA	NA	NA	NA	1	Wald ratio	P01024
SLOPE--eur_unadj_rel.liftover.hg38.refined	C3	UKBBOlink	pQTL	0.0282126	0.0486218	0.561748	NA	NA	NA	NA	NA	NA	NA	NA	NA	1	Wald ratio	P01024
SLOPE--eur_unadj_rel.liftover.hg38.refined	C3	deCODESoma	pQTL	0.0776892	0.0916335	0.396535	NA	NA	NA	NA	NA	NA	NA	NA	NA	1	Wald ratio	P01024
SLOPE--eur_unadj_rel.liftover.hg38.refined	C5	ARIC	pQTL	0.0224213	0.0259384	0.387364	NA	NA	NA	NA	NA	NA	NA	NA	NA	1	Wald ratio	P01031
SLOPE--eur_unadj_rel.liftover.hg38.refined	C5	Fenland	pQTL	0.0160216	0.017734	0.366292	0.536598	3	0.910781	-0.0137004	0.0983816	0.902004	0.442263	2	0.801611	4	Inverse variance weighted (fixed effects)	P01031
SLOPE--eur_unadj_rel.liftover.hg38.refined	C5	UKBBOlink	pQTL	-0.0552502	0.0391647	0.158329	NA	NA	NA	NA	NA	NA	NA	NA	NA	1	Wald ratio	P01031
SLOPE--eur_unadj_rel.liftover.hg38.refined	C5	deCODESoma	pQTL	0.0250003	0.0209291	0.232273	0.583685	3	0.900157	0.0345064	0.0904815	0.739636	0.572023	2	0.751254	4	Inverse variance weighted (fixed effects)	P01031
SLOPE--eur_unadj_rel.liftover.hg38.refined	C5|C6	Fenland	pQTL	0.0196574	0.0200829	0.327671	0.391126	2	0.822372	-0.0559929	0.128433	0.738269	0.0354767	1	0.8506	3	Inverse variance weighted (fixed effects)	P01031|P13671
SLOPE--eur_unadj_rel.liftover.hg38.refined	CST3	ARIC	pQTL	0.0032646	0.012079	0.786952	NA	NA	NA	NA	NA	NA	NA	NA	NA	1	Wald ratio	P01034
SLOPE--eur_unadj_rel.liftover.hg38.refined	CST3	Fenland	pQTL	-0.00244963	0.0162849	0.88043	2.84651	1	0.0915723	NA	NA	NA	NA	NA	NA	2	Inverse variance weighted (fixed effects)	P01034
SLOPE--eur_unadj_rel.liftover.hg38.refined	CST3	UKBBOlink	pQTL	0.0161341	0.0222224	0.467822	NA	NA	NA	NA	NA	NA	NA	NA	NA	1	Wald ratio	P01034
SLOPE--eur_unadj_rel.liftover.hg38.refined	CST3	deCODESoma	pQTL	-0.00684105	0.0188563	0.716754	2.92919	1	0.0869909	NA	NA	NA	NA	NA	NA	2	Inverse variance weighted (fixed effects)	P01034
SLOPE--eur_unadj_rel.liftover.hg38.refined	CST4	ARIC	pQTL	0.0270167	0.019391	0.163542	NA	NA	NA	NA	NA	NA	NA	NA	NA	1	Wald ratio	P01036
SLOPE--eur_unadj_rel.liftover.hg38.refined	CST4	Fenland	pQTL	0.0159842	0.0143701	0.265999	0.704697	1	0.40121	NA	NA	NA	NA	NA	NA	2	Inverse variance weighted (fixed effects)	P01036
SLOPE--eur_unadj_rel.liftover.hg38.refined	CST4	deCODESoma	pQTL	0.0224524	0.0177844	0.206777	0.66982	2	0.715403	0.0385825	0.0289956	0.410285	0.173726	1	0.676822	3	Inverse variance weighted (fixed effects)	P01036
SLOPE--eur_unadj_rel.liftover.hg38.refined	CST1	ARIC	pQTL	-0.00592436	0.0124412	0.633939	NA	NA	NA	NA	NA	NA	NA	NA	NA	1	Wald ratio	P01037
SLOPE--eur_unadj_rel.liftover.hg38.refined	CST1	Fenland	pQTL	-0.00533451	0.0103915	0.607703	0.000684461	1	0.979128	NA	NA	NA	NA	NA	NA	2	Inverse variance weighted (fixed effects)	P01037
SLOPE--eur_unadj_rel.liftover.hg38.refined	CST1	UKBBOlink	pQTL	-0.00549249	0.0108133	0.611498	NA	NA	NA	NA	NA	NA	NA	NA	NA	1	Wald ratio	P01037
SLOPE--eur_unadj_rel.liftover.hg38.refined	CST1	deCODESoma	pQTL	-0.00498865	0.00843228	0.554109	1.40842	3	0.703562	0.00734882	0.0160028	0.691157	0.58559	2	0.746175	4	Inverse variance weighted (fixed effects)	P01037
SLOPE--eur_unadj_rel.liftover.hg38.refined	KNG1	ARIC	pQTL	-0.0210503	0.0107237	0.0496505	NA	NA	NA	NA	NA	NA	NA	NA	NA	1	Wald ratio	P01042
SLOPE--eur_unadj_rel.liftover.hg38.refined	KNG1	Fenland	pQTL	0.0132423	0.00816558	0.104864	1.7429	2	0.418345	0.0510849	0.0299017	0.337132	0.0121719	1	0.912151	3	Inverse variance weighted (fixed effects)	P01042
SLOPE--eur_unadj_rel.liftover.hg38.refined	KNG1	deCODESoma	pQTL	-0.0123937	0.0107894	0.250686	2.77252	1	0.0958954	NA	NA	NA	NA	NA	NA	2	Inverse variance weighted (fixed effects)	P01042
SLOPE--eur_unadj_rel.liftover.hg38.refined	EGF	ARIC	pQTL	0.0325999	0.0156479	0.0372209	NA	NA	NA	NA	NA	NA	NA	NA	NA	1	Wald ratio	P01133
SLOPE--eur_unadj_rel.liftover.hg38.refined	EGF	Fenland	pQTL	0.134454	0.0609244	0.0273213	NA	NA	NA	NA	NA	NA	NA	NA	NA	1	Wald ratio	P01133
SLOPE--eur_unadj_rel.liftover.hg38.refined	EGF	UKBBOlink	pQTL	0.0522486	0.0425453	0.219421	NA	NA	NA	NA	NA	NA	NA	NA	NA	1	Wald ratio	P01133
SLOPE--eur_unadj_rel.liftover.hg38.refined	EGF	deCODESoma	pQTL	0.106181	0.0475436	0.025527	NA	NA	NA	NA	NA	NA	NA	NA	NA	1	Wald ratio	P01133
SLOPE--eur_unadj_rel.liftover.hg38.refined	TGFA	UKBBOlink	pQTL	-0.067556	0.0486632	0.165065	NA	NA	NA	NA	NA	NA	NA	NA	NA	1	Wald ratio	P01135
SLOPE--eur_unadj_rel.liftover.hg38.refined	TGFB1	UKBBOlink	pQTL	0.0673667	0.0267383	0.0117528	NA	NA	NA	NA	NA	NA	NA	NA	NA	1	Wald ratio	P01137
SLOPE--eur_unadj_rel.liftover.hg38.refined	NPPA	deCODESoma	pQTL	-0.0100756	0.0646516	0.876156	NA	NA	NA	NA	NA	NA	NA	NA	NA	1	Wald ratio	P01160
SLOPE--eur_unadj_rel.liftover.hg38.refined	OXT	ARIC	pQTL	-0.00679029	0.0171115	0.691496	NA	NA	NA	NA	NA	NA	NA	NA	NA	1	Wald ratio	P01178
SLOPE--eur_unadj_rel.liftover.hg38.refined	OXT	Fenland	pQTL	-0.00131199	0.0137913	0.92421	6.80872	2	0.0332281	-0.073218	0.074664	0.506225	3.32739	1	0.0681349	3	Inverse variance weighted (fixed effects)	P01178
SLOPE--eur_unadj_rel.liftover.hg38.refined	OXT	UKBBOlink	pQTL	-0.00654247	0.0121275	0.58956	NA	NA	NA	NA	NA	NA	NA	NA	NA	1	Wald ratio	P01178
SLOPE--eur_unadj_rel.liftover.hg38.refined	OXT	deCODESoma	pQTL	-0.0101053	0.0113869	0.374836	0.311018	3	0.957943	-0.00529282	0.0290494	0.872221	0.278591	2	0.869971	4	Inverse variance weighted (fixed effects)	P01178
SLOPE--eur_unadj_rel.liftover.hg38.refined	POMC	UKBBOlink	pQTL	-0.00690822	0.081517	0.932464	NA	NA	NA	NA	NA	NA	NA	NA	NA	1	Wald ratio	P01189
SLOPE--eur_unadj_rel.liftover.hg38.refined	PENK	ARIC	pQTL	0.0018687	0.0106516	0.860735	NA	NA	NA	NA	NA	NA	NA	NA	NA	1	Wald ratio	P01210
SLOPE--eur_unadj_rel.liftover.hg38.refined	PENK	Fenland	pQTL	0.00523317	0.0110333	0.635281	0.521723	2	0.770388	0.0181019	0.0340756	0.689128	0.362397	1	0.547178	3	Inverse variance weighted (fixed effects)	P01210
SLOPE--eur_unadj_rel.liftover.hg38.refined	PENK	UKBBOlink	pQTL	0.0033273	0.0192983	0.863112	NA	NA	NA	NA	NA	NA	NA	NA	NA	1	Wald ratio	P01210
SLOPE--eur_unadj_rel.liftover.hg38.refined	PENK	deCODESoma	pQTL	0.00959039	0.00846381	0.257169	5.68109	5	0.338497	0.0315729	0.0259122	0.29	4.71154	4	0.318195	6	Inverse variance weighted (fixed effects)	P01210
SLOPE--eur_unadj_rel.liftover.hg38.refined	CGA|FSHB	Fenland	pQTL	-0.0660377	0.0507075	0.192805	NA	NA	NA	NA	NA	NA	NA	NA	NA	1	Wald ratio	P01215|P01225
SLOPE--eur_unadj_rel.liftover.hg38.refined	CGA|LHB	Fenland	pQTL	-0.00751127	0.0176932	0.671181	NA	NA	NA	NA	NA	NA	NA	NA	NA	1	Wald ratio	P01215|P01229
SLOPE--eur_unadj_rel.liftover.hg38.refined	CGA|CGB|CGB5|CGB7|CGB8|CGB3	Fenland	pQTL	0.00466226	0.0112762	0.679268	NA	NA	NA	NA	NA	NA	NA	NA	NA	1	Wald ratio	P01215|P01233
SLOPE--eur_unadj_rel.liftover.hg38.refined	FSHB	UKBBOlink	pQTL	-0.0762678	0.0585628	0.192805	NA	NA	NA	NA	NA	NA	NA	NA	NA	1	Wald ratio	P01225
SLOPE--eur_unadj_rel.liftover.hg38.refined	LHB	ARIC	pQTL	-0.00640772	0.0194062	0.741257	NA	NA	NA	NA	NA	NA	NA	NA	NA	1	Wald ratio	P01229
SLOPE--eur_unadj_rel.liftover.hg38.refined	LHB	Fenland	pQTL	-0.0108028	0.0257795	0.675181	NA	NA	NA	NA	NA	NA	NA	NA	NA	1	Wald ratio	P01229
SLOPE--eur_unadj_rel.liftover.hg38.refined	LHB	UKBBOlink	pQTL	-0.0357523	0.0881336	0.684992	NA	NA	NA	NA	NA	NA	NA	NA	NA	1	Wald ratio	P01229
SLOPE--eur_unadj_rel.liftover.hg38.refined	LHB	deCODESoma	pQTL	-0.00786026	0.0185153	0.671181	NA	NA	NA	NA	NA	NA	NA	NA	NA	1	Wald ratio	P01229
SLOPE--eur_unadj_rel.liftover.hg38.refined	CALCA	UKBBOlink	pQTL	0.0586367	0.0557049	0.29251	NA	NA	NA	NA	NA	NA	NA	NA	NA	1	Wald ratio	P01258
SLOPE--eur_unadj_rel.liftover.hg38.refined	TG	UKBBOlink	pQTL	0.233785	0.0760311	0.00210597	NA	NA	NA	NA	NA	NA	NA	NA	NA	1	Wald ratio	P01266
SLOPE--eur_unadj_rel.liftover.hg38.refined	TG	deCODESoma	pQTL	-0.024956	0.0577727	0.665764	5.86857	1	0.0154136	NA	NA	NA	NA	NA	NA	2	Inverse variance weighted (fixed effects)	P01266
SLOPE--eur_unadj_rel.liftover.hg38.refined	LTA	UKBBOlink	pQTL	-0.00777115	0.00770416	0.313121	NA	NA	NA	NA	NA	NA	NA	NA	NA	1	Wald ratio	P01374
SLOPE--eur_unadj_rel.liftover.hg38.refined	LTA|LTB	Fenland	pQTL	-0.0598218	0.03479	0.0855211	NA	NA	NA	NA	NA	NA	NA	NA	NA	1	Wald ratio	P01374|Q06643
SLOPE--eur_unadj_rel.liftover.hg38.refined	IL2RA	ARIC	pQTL	-0.0372495	0.0403171	0.355532	NA	NA	NA	NA	NA	NA	NA	NA	NA	1	Wald ratio	P01589
SLOPE--eur_unadj_rel.liftover.hg38.refined	IL2RA	UKBBOlink	pQTL	-0.00888952	0.0096216	0.355532	NA	NA	NA	NA	NA	NA	NA	NA	NA	1	Wald ratio	P01589
SLOPE--eur_unadj_rel.liftover.hg38.refined	IL2RA	deCODESoma	pQTL	0.047619	0.0677656	0.482241	NA	NA	NA	NA	NA	NA	NA	NA	NA	1	Wald ratio	P01589
SLOPE--eur_unadj_rel.liftover.hg38.refined	CD4	ARIC	pQTL	-0.0644594	0.0463302	0.164133	NA	NA	NA	NA	NA	NA	NA	NA	NA	1	Wald ratio	P01730
SLOPE--eur_unadj_rel.liftover.hg38.refined	CD4	UKBBOlink	pQTL	-0.0267192	0.0192044	0.164133	NA	NA	NA	NA	NA	NA	NA	NA	NA	1	Wald ratio	P01730
SLOPE--eur_unadj_rel.liftover.hg38.refined	CD4	deCODESoma	pQTL	-0.0786885	0.0565574	0.164133	NA	NA	NA	NA	NA	NA	NA	NA	NA	1	Wald ratio	P01730
SLOPE--eur_unadj_rel.liftover.hg38.refined	CD8A	ARIC	pQTL	-0.00686182	0.0154881	0.657738	NA	NA	NA	NA	NA	NA	NA	NA	NA	1	Wald ratio	P01732
SLOPE--eur_unadj_rel.liftover.hg38.refined	CD8A	Fenland	pQTL	-0.01911	0.0185327	0.302471	0.810657	1	0.367926	NA	NA	NA	NA	NA	NA	2	Inverse variance weighted (fixed effects)	P01732
SLOPE--eur_unadj_rel.liftover.hg38.refined	CD8A	UKBBOlink	pQTL	-0.00966803	0.0218221	0.657738	NA	NA	NA	NA	NA	NA	NA	NA	NA	1	Wald ratio	P01732
SLOPE--eur_unadj_rel.liftover.hg38.refined	CD8A	deCODESoma	pQTL	-0.0177056	0.0169676	0.29672	0.785046	1	0.375602	NA	NA	NA	NA	NA	NA	2	Inverse variance weighted (fixed effects)	P01732
SLOPE--eur_unadj_rel.liftover.hg38.refined	PIGR	ARIC	pQTL	0.00827661	0.0272641	0.761454	NA	NA	NA	NA	NA	NA	NA	NA	NA	1	Wald ratio	P01833
SLOPE--eur_unadj_rel.liftover.hg38.refined	PIGR	Fenland	pQTL	-0.0231317	0.0332147	0.48616	NA	NA	NA	NA	NA	NA	NA	NA	NA	1	Wald ratio	P01833
SLOPE--eur_unadj_rel.liftover.hg38.refined	PIGR	UKBBOlink	pQTL	0.029522	0.0312933	0.345478	NA	NA	NA	NA	NA	NA	NA	NA	NA	1	Wald ratio	P01833
SLOPE--eur_unadj_rel.liftover.hg38.refined	PIGR	deCODESoma	pQTL	0	0.0356008	1	NA	NA	NA	NA	NA	NA	NA	NA	NA	1	Wald ratio	P01833
SLOPE--eur_unadj_rel.liftover.hg38.refined	IGHG1 IGHG2 IGHG3 IGHG4 IGK@ IGL@	ARIC	pQTL	0.0631821	0.0782788	0.419584	NA	NA	NA	NA	NA	NA	NA	NA	NA	1	Wald ratio	P01857
SLOPE--eur_unadj_rel.liftover.hg38.refined	IGHG1	Fenland	pQTL	0.000611621	0.164526	0.997034	NA	NA	NA	NA	NA	NA	NA	NA	NA	1	Wald ratio	P01857
SLOPE--eur_unadj_rel.liftover.hg38.refined	IGHA1|IGHA2	Fenland	pQTL	-0.00255161	0.0322431	0.936924	NA	NA	NA	NA	NA	NA	NA	NA	NA	1	Wald ratio	P01876|P01877
SLOPE--eur_unadj_rel.liftover.hg38.refined	HLA-DRA	UKBBOlink	pQTL	0.033912	0.0117444	0.00388317	NA	NA	NA	NA	NA	NA	NA	NA	NA	1	Wald ratio	P01903
SLOPE--eur_unadj_rel.liftover.hg38.refined	HLA-DQA2	ARIC	pQTL	0.0407065	0.0105415	0.000112675	NA	NA	NA	NA	NA	NA	NA	NA	NA	1	Wald ratio	P01906
SLOPE--eur_unadj_rel.liftover.hg38.refined	HLA-DQA2	Fenland	pQTL	0.0243368	0.0136286	0.0741455	NA	NA	NA	NA	NA	NA	NA	NA	NA	1	Wald ratio	P01906
SLOPE--eur_unadj_rel.liftover.hg38.refined	HLA-DQA2	deCODESoma	pQTL	0.0318468	0.0167736	0.0576143	6.53761	3	0.088191	0.139487	0.0474295	0.098784	0.650818	2	0.722232	4	Inverse variance weighted (fixed effects)	P01906
SLOPE--eur_unadj_rel.liftover.hg38.refined	HBZ	ARIC	pQTL	-0.000719477	0.00863373	0.933586	NA	NA	NA	NA	NA	NA	NA	NA	NA	1	Wald ratio	P02008
SLOPE--eur_unadj_rel.liftover.hg38.refined	HBZ	Fenland	pQTL	0.00575135	0.00743085	0.438941	2.55084	2	0.279313	-0.0156717	0.0171011	0.527749	0.616229	1	0.432452	3	Inverse variance weighted (fixed effects)	P02008
SLOPE--eur_unadj_rel.liftover.hg38.refined	HBZ	UKBBOlink	pQTL	-0.000485027	0.00582033	0.933586	NA	NA	NA	NA	NA	NA	NA	NA	NA	1	Wald ratio	P02008
SLOPE--eur_unadj_rel.liftover.hg38.refined	HBZ	deCODESoma	pQTL	0.00431003	0.00420548	0.305429	9.9475	10	0.445111	-0.00178754	0.00685442	0.800126	8.67841	9	0.467473	11	Inverse variance weighted (fixed effects)	P02008
SLOPE--eur_unadj_rel.liftover.hg38.refined	COL2A1	ARIC	pQTL	-0.0173446	0.013342	0.193601	NA	NA	NA	NA	NA	NA	NA	NA	NA	1	Wald ratio	P02458
SLOPE--eur_unadj_rel.liftover.hg38.refined	COL2A1	Fenland	pQTL	-0.0107693	0.00627895	0.0863184	0.67036	2	0.715209	-0.00854742	0.0116823	0.597875	0.619492	1	0.431236	3	Inverse variance weighted (fixed effects)	P02458
SLOPE--eur_unadj_rel.liftover.hg38.refined	COL2A1	UKBBOlink	pQTL	-0.0104835	0.00806422	0.193601	NA	NA	NA	NA	NA	NA	NA	NA	NA	1	Wald ratio	P02458
SLOPE--eur_unadj_rel.liftover.hg38.refined	COL2A1	deCODESoma	pQTL	-0.0069494	0.0048717	0.153729	0.771719	3	0.856219	-0.0183983	0.0258713	0.550745	0.568683	2	0.75251	4	Inverse variance weighted (fixed effects)	P02458
SLOPE--eur_unadj_rel.liftover.hg38.refined	COL3A1	deCODESoma	pQTL	-0.0618421	0.107895	0.566529	NA	NA	NA	NA	NA	NA	NA	NA	NA	1	Wald ratio	P02461
SLOPE--eur_unadj_rel.liftover.hg38.refined	COL4A1	UKBBOlink	pQTL	0.0184544	0.0331093	0.57727	NA	NA	NA	NA	NA	NA	NA	NA	NA	1	Wald ratio	P02462
SLOPE--eur_unadj_rel.liftover.hg38.refined	APOA1	UKBBOlink	pQTL	-0.253187	0.0943553	0.00728923	NA	NA	NA	NA	NA	NA	NA	NA	NA	1	Wald ratio	P02647
SLOPE--eur_unadj_rel.liftover.hg38.refined	APOA1	deCODESoma	pQTL	-0.184744	0.0738975	0.0124193	NA	NA	NA	NA	NA	NA	NA	NA	NA	1	Wald ratio	P02647
SLOPE--eur_unadj_rel.liftover.hg38.refined	APOE	ARIC	pQTL	0.122008	0.0276684	1.03543e-05	NA	NA	NA	NA	NA	NA	NA	NA	NA	1	Wald ratio	P02649
SLOPE--eur_unadj_rel.liftover.hg38.refined	APOE	Fenland	pQTL	-0.0521081	0.0176472	0.00314941	2.59299	1	0.107338	NA	NA	NA	NA	NA	NA	2	Inverse variance weighted (fixed effects)	P02649
SLOPE--eur_unadj_rel.liftover.hg38.refined	APOE	UKBBOlink	pQTL	-0.0361664	0.00820166	1.03543e-05	NA	NA	NA	NA	NA	NA	NA	NA	NA	1	Wald ratio	P02649
SLOPE--eur_unadj_rel.liftover.hg38.refined	APOE	deCODESoma	pQTL	0.00456863	0.0255563	0.858121	0.00299812	1	0.956334	NA	NA	NA	NA	NA	NA	2	Inverse variance weighted (fixed effects)	P02649
SLOPE--eur_unadj_rel.liftover.hg38.refined	APOA2	UKBBOlink	pQTL	0.114683	0.084895	0.176735	NA	NA	NA	NA	NA	NA	NA	NA	NA	1	Wald ratio	P02652
SLOPE--eur_unadj_rel.liftover.hg38.refined	APOC1	Fenland	pQTL	0.181113	0.0493305	0.000241198	NA	NA	NA	NA	NA	NA	NA	NA	NA	1	Wald ratio	P02654
SLOPE--eur_unadj_rel.liftover.hg38.refined	APOC1	deCODESoma	pQTL	-0.0520591	0.118881	0.661453	NA	NA	NA	NA	NA	NA	NA	NA	NA	1	Wald ratio	P02654
SLOPE--eur_unadj_rel.liftover.hg38.refined	APOC3	ARIC	pQTL	-0.00502687	0.0487606	0.917889	NA	NA	NA	NA	NA	NA	NA	NA	NA	1	Wald ratio	P02656
SLOPE--eur_unadj_rel.liftover.hg38.refined	APOC3	Fenland	pQTL	-0.0637185	0.0370899	0.085806	NA	NA	NA	NA	NA	NA	NA	NA	NA	1	Wald ratio	P02656
SLOPE--eur_unadj_rel.liftover.hg38.refined	APOC3	deCODESoma	pQTL	-0.0458073	0.0300695	0.127664	0.658439	1	0.417111	NA	NA	NA	NA	NA	NA	2	Inverse variance weighted (fixed effects)	P02656
SLOPE--eur_unadj_rel.liftover.hg38.refined	FGA|FGB|FGG	Fenland	pQTL	0.0186506	0.0394953	0.636768	NA	NA	NA	NA	NA	NA	NA	NA	NA	1	Wald ratio	P02671|P02675|P02679
SLOPE--eur_unadj_rel.liftover.hg38.refined	FGG	ARIC	pQTL	0.0219223	0.0315133	0.486647	NA	NA	NA	NA	NA	NA	NA	NA	NA	1	Wald ratio	P02679
SLOPE--eur_unadj_rel.liftover.hg38.refined	FGG	Fenland	pQTL	0.0185996	0.0393873	0.636768	NA	NA	NA	NA	NA	NA	NA	NA	NA	1	Wald ratio	P02679
SLOPE--eur_unadj_rel.liftover.hg38.refined	FGG	deCODESoma	pQTL	0.0101999	0.0293758	0.728424	NA	NA	NA	NA	NA	NA	NA	NA	NA	1	Wald ratio	P02679
SLOPE--eur_unadj_rel.liftover.hg38.refined	SLC4A1	UKBBOlink	pQTL	-0.0594328	0.0985714	0.546548	NA	NA	NA	NA	NA	NA	NA	NA	NA	1	Wald ratio	P02730
SLOPE--eur_unadj_rel.liftover.hg38.refined	CRP	ARIC	pQTL	0.00365093	0.0215405	0.86541	NA	NA	NA	NA	NA	NA	NA	NA	NA	1	Wald ratio	P02741
SLOPE--eur_unadj_rel.liftover.hg38.refined	CRP	Fenland	pQTL	-0.00224341	0.0336511	0.946847	NA	NA	NA	NA	NA	NA	NA	NA	NA	1	Wald ratio	P02741
SLOPE--eur_unadj_rel.liftover.hg38.refined	CRP	deCODESoma	pQTL	0.0751754	0.0450876	0.0954507	3.99475	1	0.0456423	NA	NA	NA	NA	NA	NA	2	Inverse variance weighted (fixed effects)	P02741
SLOPE--eur_unadj_rel.liftover.hg38.refined	APCS	ARIC	pQTL	0.0164199	0.0210958	0.436362	NA	NA	NA	NA	NA	NA	NA	NA	NA	1	Wald ratio	P02743
SLOPE--eur_unadj_rel.liftover.hg38.refined	APCS	Fenland	pQTL	0.016956	0.023665	0.473683	0.27826	1	0.597844	NA	NA	NA	NA	NA	NA	2	Inverse variance weighted (fixed effects)	P02743
SLOPE--eur_unadj_rel.liftover.hg38.refined	APCS	UKBBOlink	pQTL	0.031393	0.0353171	0.374063	NA	NA	NA	NA	NA	NA	NA	NA	NA	1	Wald ratio	P02743
SLOPE--eur_unadj_rel.liftover.hg38.refined	APCS	deCODESoma	pQTL	0.0152872	0.0200531	0.445859	0.457756	2	0.795426	0.0320718	0.0490494	0.631341	0.317156	1	0.573322	3	Inverse variance weighted (fixed effects)	P02743
SLOPE--eur_unadj_rel.liftover.hg38.refined	C1QA	UKBBOlink	pQTL	-0.0140991	0.0169506	0.405536	NA	NA	NA	NA	NA	NA	NA	NA	NA	1	Wald ratio	P02745
SLOPE--eur_unadj_rel.liftover.hg38.refined	C1QC	ARIC	pQTL	0.0138192	0.0164168	0.399916	NA	NA	NA	NA	NA	NA	NA	NA	NA	1	Wald ratio	P02747
SLOPE--eur_unadj_rel.liftover.hg38.refined	C1QC	Fenland	pQTL	0.0183316	0.0112365	0.1028	6.76968	5	0.238341	0.0197254	0.0273863	0.511203	6.76356	4	0.148923	6	Inverse variance weighted (fixed effects)	P02747
SLOPE--eur_unadj_rel.liftover.hg38.refined	C1QC	deCODESoma	pQTL	0.0164685	0.0083502	0.0485837	8.86913	9	0.449441	0.0114915	0.0134254	0.416923	8.61544	8	0.375768	10	Inverse variance weighted (fixed effects)	P02747
SLOPE--eur_unadj_rel.liftover.hg38.refined	C9	ARIC	pQTL	0.0202984	0.0265607	0.444732	NA	NA	NA	NA	NA	NA	NA	NA	NA	1	Wald ratio	P02748
SLOPE--eur_unadj_rel.liftover.hg38.refined	C9	Fenland	pQTL	0.0296356	0.0313055	0.343814	0.629329	2	0.730034	0.0763254	0.154977	0.708666	0.534705	1	0.464636	3	Inverse variance weighted (fixed effects)	P02748
SLOPE--eur_unadj_rel.liftover.hg38.refined	C9	deCODESoma	pQTL	-0.0154242	0.059126	0.794193	NA	NA	NA	NA	NA	NA	NA	NA	NA	1	Wald ratio	P02748
SLOPE--eur_unadj_rel.liftover.hg38.refined	APOH	ARIC	pQTL	-0.00469321	0.0103642	0.650671	NA	NA	NA	NA	NA	NA	NA	NA	NA	1	Wald ratio	P02749
SLOPE--eur_unadj_rel.liftover.hg38.refined	APOH	Fenland	pQTL	-0.00231455	0.00918106	0.800964	0.522989	1	0.46957	NA	NA	NA	NA	NA	NA	2	Inverse variance weighted (fixed effects)	P02749
SLOPE--eur_unadj_rel.liftover.hg38.refined	APOH	UKBBOlink	pQTL	-0.00492645	0.0108792	0.650671	NA	NA	NA	NA	NA	NA	NA	NA	NA	1	Wald ratio	P02749
SLOPE--eur_unadj_rel.liftover.hg38.refined	APOH	deCODESoma	pQTL	-0.00214206	0.0080672	0.790604	2.52388	1	0.112135	NA	NA	NA	NA	NA	NA	2	Inverse variance weighted (fixed effects)	P02749
SLOPE--eur_unadj_rel.liftover.hg38.refined	FN1	ARIC	pQTL	0.0490457	0.0245229	0.0455003	NA	NA	NA	NA	NA	NA	NA	NA	NA	1	Wald ratio	P02751
SLOPE--eur_unadj_rel.liftover.hg38.refined	FN1	Fenland	pQTL	0.128492	0.0651769	0.0486749	NA	NA	NA	NA	NA	NA	NA	NA	NA	1	Wald ratio	P02751
SLOPE--eur_unadj_rel.liftover.hg38.refined	FN1	UKBBOlink	pQTL	0.0310549	0.0156392	0.0470651	NA	NA	NA	NA	NA	NA	NA	NA	NA	1	Wald ratio	P02751
SLOPE--eur_unadj_rel.liftover.hg38.refined	FN1	deCODESoma	pQTL	0.077821	0.0389105	0.0455003	NA	NA	NA	NA	NA	NA	NA	NA	NA	1	Wald ratio	P02751
SLOPE--eur_unadj_rel.liftover.hg38.refined	RBP4	ARIC	pQTL	0.0270733	0.0359136	0.450942	NA	NA	NA	NA	NA	NA	NA	NA	NA	1	Wald ratio	P02753
SLOPE--eur_unadj_rel.liftover.hg38.refined	RBP4	Fenland	pQTL	0.034407	0.0461201	0.455648	NA	NA	NA	NA	NA	NA	NA	NA	NA	1	Wald ratio	P02753
SLOPE--eur_unadj_rel.liftover.hg38.refined	RBP4	deCODESoma	pQTL	0.0437891	0.0580876	0.450942	NA	NA	NA	NA	NA	NA	NA	NA	NA	1	Wald ratio	P02753
SLOPE--eur_unadj_rel.liftover.hg38.refined	AMBP	ARIC	pQTL	-0.0769649	0.0437904	0.0788197	NA	NA	NA	NA	NA	NA	NA	NA	NA	1	Wald ratio	P02760
SLOPE--eur_unadj_rel.liftover.hg38.refined	AMBP	Fenland	pQTL	-0.048567	0.0352141	0.167835	0.0983598	1	0.753807	NA	NA	NA	NA	NA	NA	2	Inverse variance weighted (fixed effects)	P02760
SLOPE--eur_unadj_rel.liftover.hg38.refined	AMBP	deCODESoma	pQTL	-0.0614398	0.0367392	0.0944611	0.0347718	1	0.852075	NA	NA	NA	NA	NA	NA	2	Inverse variance weighted (fixed effects)	P02760
SLOPE--eur_unadj_rel.liftover.hg38.refined	ORM1	UKBBOlink	pQTL	0.00445614	0.0182296	0.806887	NA	NA	NA	NA	NA	NA	NA	NA	NA	1	Wald ratio	P02763
SLOPE--eur_unadj_rel.liftover.hg38.refined	AHSG	ARIC	pQTL	0.0195061	0.0115878	0.0923106	NA	NA	NA	NA	NA	NA	NA	NA	NA	1	Wald ratio	P02765
SLOPE--eur_unadj_rel.liftover.hg38.refined	AHSG	Fenland	pQTL	0.0107856	0.0113131	0.340401	0.00535378	1	0.941671	NA	NA	NA	NA	NA	NA	2	Inverse variance weighted (fixed effects)	P02765
SLOPE--eur_unadj_rel.liftover.hg38.refined	AHSG	UKBBOlink	pQTL	0.0107978	0.00872701	0.21598	NA	NA	NA	NA	NA	NA	NA	NA	NA	1	Wald ratio	P02765
SLOPE--eur_unadj_rel.liftover.hg38.refined	AHSG	deCODESoma	pQTL	0.0113628	0.00854474	0.183584	0.862979	3	0.834351	0.0141786	0.0266779	0.648213	0.850566	2	0.653585	4	Inverse variance weighted (fixed effects)	P02765
SLOPE--eur_unadj_rel.liftover.hg38.refined	TTR	UKBBOlink	pQTL	0.0603788	0.0484731	0.212906	NA	NA	NA	NA	NA	NA	NA	NA	NA	1	Wald ratio	P02766
SLOPE--eur_unadj_rel.liftover.hg38.refined	AFP	ARIC	pQTL	0.087395	0.0525917	0.09656	NA	NA	NA	NA	NA	NA	NA	NA	NA	1	Wald ratio	P02771
SLOPE--eur_unadj_rel.liftover.hg38.refined	AFP	UKBBOlink	pQTL	0.058588	0.0306377	0.0558402	NA	NA	NA	NA	NA	NA	NA	NA	NA	1	Wald ratio	P02771
SLOPE--eur_unadj_rel.liftover.hg38.refined	GC	ARIC	pQTL	-0.011196	0.0366982	0.760302	NA	NA	NA	NA	NA	NA	NA	NA	NA	1	Wald ratio	P02774
SLOPE--eur_unadj_rel.liftover.hg38.refined	GC	Fenland	pQTL	-0.0113279	0.0371303	0.760302	NA	NA	NA	NA	NA	NA	NA	NA	NA	1	Wald ratio	P02774
SLOPE--eur_unadj_rel.liftover.hg38.refined	GC	UKBBOlink	pQTL	0.000499118	0.00515755	0.922906	NA	NA	NA	NA	NA	NA	NA	NA	NA	1	Wald ratio	P02774
SLOPE--eur_unadj_rel.liftover.hg38.refined	GC	deCODESoma	pQTL	0.00838534	0.0333052	0.801217	0.283392	1	0.594487	NA	NA	NA	NA	NA	NA	2	Inverse variance weighted (fixed effects)	P02774
SLOPE--eur_unadj_rel.liftover.hg38.refined	PF4	ARIC	pQTL	-0.0188862	0.0349175	0.58859	NA	NA	NA	NA	NA	NA	NA	NA	NA	1	Wald ratio	P02776
SLOPE--eur_unadj_rel.liftover.hg38.refined	PF4	Fenland	pQTL	-0.0239028	0.0630878	0.704776	NA	NA	NA	NA	NA	NA	NA	NA	NA	1	Wald ratio	P02776
SLOPE--eur_unadj_rel.liftover.hg38.refined	PF4	UKBBOlink	pQTL	-0.0303535	0.0801135	0.704776	NA	NA	NA	NA	NA	NA	NA	NA	NA	1	Wald ratio	P02776
SLOPE--eur_unadj_rel.liftover.hg38.refined	TFRC	ARIC	pQTL	0.00268572	0.059981	0.964286	NA	NA	NA	NA	NA	NA	NA	NA	NA	1	Wald ratio	P02786
SLOPE--eur_unadj_rel.liftover.hg38.refined	TFRC	Fenland	pQTL	0.00102564	0.0594872	0.986244	NA	NA	NA	NA	NA	NA	NA	NA	NA	1	Wald ratio	P02786
SLOPE--eur_unadj_rel.liftover.hg38.refined	TFRC	UKBBOlink	pQTL	-0.0122028	0.0106775	0.253098	NA	NA	NA	NA	NA	NA	NA	NA	NA	1	Wald ratio	P02786
SLOPE--eur_unadj_rel.liftover.hg38.refined	TFRC	deCODESoma	pQTL	0.0167264	0.0716846	0.815503	NA	NA	NA	NA	NA	NA	NA	NA	NA	1	Wald ratio	P02786
SLOPE--eur_unadj_rel.liftover.hg38.refined	TF	ARIC	pQTL	-0.0570776	0.0349455	0.102399	NA	NA	NA	NA	NA	NA	NA	NA	NA	1	Wald ratio	P02787
SLOPE--eur_unadj_rel.liftover.hg38.refined	TF	Fenland	pQTL	-0.0734292	0.0446631	0.100162	NA	NA	NA	NA	NA	NA	NA	NA	NA	1	Wald ratio	P02787
SLOPE--eur_unadj_rel.liftover.hg38.refined	TF	UKBBOlink	pQTL	-0.0307206	0.0182498	0.0923106	NA	NA	NA	NA	NA	NA	NA	NA	NA	1	Wald ratio	P02787
SLOPE--eur_unadj_rel.liftover.hg38.refined	LTF	Fenland	pQTL	-0.0116785	0.0166377	0.482721	0.738273	2	0.691331	0.00470129	0.02623	0.887095	0.085798	1	0.769589	3	Inverse variance weighted (fixed effects)	P02788
SLOPE--eur_unadj_rel.liftover.hg38.refined	LTF	deCODESoma	pQTL	-0.00485944	0.0169582	0.774454	0.967952	2	0.616328	-0.0135517	0.0202296	0.624246	0.346901	1	0.555873	3	Inverse variance weighted (fixed effects)	P02788
SLOPE--eur_unadj_rel.liftover.hg38.refined	FTL	deCODESoma	pQTL	0.0995024	0.0876184	0.25611	1.18672	1	0.275992	NA	NA	NA	NA	NA	NA	2	Inverse variance weighted (fixed effects)	P02792
SLOPE--eur_unadj_rel.liftover.hg38.refined	BGLAP	UKBBOlink	pQTL	0.0571894	0.0476578	0.230139	NA	NA	NA	NA	NA	NA	NA	NA	NA	1	Wald ratio	P02818
SLOPE--eur_unadj_rel.liftover.hg38.refined	ANG	ARIC	pQTL	-0.0215198	0.0104593	0.0396409	NA	NA	NA	NA	NA	NA	NA	NA	NA	1	Wald ratio	P03950
SLOPE--eur_unadj_rel.liftover.hg38.refined	ANG	Fenland	pQTL	-0.00975389	0.0070684	0.167609	2.7058	3	0.439242	-0.0417046	0.0260543	0.250592	1.08249	2	0.582025	4	Inverse variance weighted (fixed effects)	P03950
SLOPE--eur_unadj_rel.liftover.hg38.refined	ANG	UKBBOlink	pQTL	-0.0268391	0.0130447	0.0396409	NA	NA	NA	NA	NA	NA	NA	NA	NA	1	Wald ratio	P03950
SLOPE--eur_unadj_rel.liftover.hg38.refined	ANG	deCODESoma	pQTL	-0.00629499	0.0043885	0.15145	7.98238	9	0.535923	-0.000224702	0.0113529	0.984694	7.64626	8	0.468764	10	Inverse variance weighted (fixed effects)	P03950
SLOPE--eur_unadj_rel.liftover.hg38.refined	F11	ARIC	pQTL	-0.00573371	0.0145732	0.693993	NA	NA	NA	NA	NA	NA	NA	NA	NA	1	Wald ratio	P03951
SLOPE--eur_unadj_rel.liftover.hg38.refined	F11	Fenland	pQTL	-0.00448262	0.0107675	0.677183	0.00865386	1	0.925883	NA	NA	NA	NA	NA	NA	2	Inverse variance weighted (fixed effects)	P03951
SLOPE--eur_unadj_rel.liftover.hg38.refined	F11	UKBBOlink	pQTL	-0.00623435	0.0158456	0.693993	NA	NA	NA	NA	NA	NA	NA	NA	NA	1	Wald ratio	P03951
SLOPE--eur_unadj_rel.liftover.hg38.refined	F11	deCODESoma	pQTL	0.001532	0.00939846	0.870515	3.97709	5	0.552719	-0.00719272	0.0166365	0.687778	3.57314	4	0.466845	6	Inverse variance weighted (fixed effects)	P03951
SLOPE--eur_unadj_rel.liftover.hg38.refined	KLKB1	Fenland	pQTL	0.00392017	0.010335	0.704457	NA	NA	NA	NA	NA	NA	NA	NA	NA	1	Wald ratio	P03952
SLOPE--eur_unadj_rel.liftover.hg38.refined	KLKB1	UKBBOlink	pQTL	0.0225976	0.016192	0.162834	NA	NA	NA	NA	NA	NA	NA	NA	NA	1	Wald ratio	P03952
SLOPE--eur_unadj_rel.liftover.hg38.refined	KLKB1	deCODESoma	pQTL	0.00649145	0.00845019	0.442367	2.0777	4	0.72147	0.00433598	0.016174	0.806011	2.05327	3	0.561424	5	Inverse variance weighted (fixed effects)	P03952
SLOPE--eur_unadj_rel.liftover.hg38.refined	MMP1	ARIC	pQTL	-0.00290953	0.0187503	0.876685	NA	NA	NA	NA	NA	NA	NA	NA	NA	1	Wald ratio	P03956
SLOPE--eur_unadj_rel.liftover.hg38.refined	MMP1	Fenland	pQTL	-0.00204709	0.00810269	0.800544	3.77569	6	0.707001	0.00558931	0.0152169	0.728422	3.42419	5	0.634889	7	Inverse variance weighted (fixed effects)	P03956
SLOPE--eur_unadj_rel.liftover.hg38.refined	MMP1	UKBBOlink	pQTL	-0.00847923	0.0131651	0.519531	NA	NA	NA	NA	NA	NA	NA	NA	NA	1	Wald ratio	P03956
SLOPE--eur_unadj_rel.liftover.hg38.refined	MMP1	deCODESoma	pQTL	-0.00598909	0.00662748	0.366167	11.273	11	0.420686	0.003095	0.013359	0.82146	10.6091	10	0.388775	12	Inverse variance weighted (fixed effects)	P03956
SLOPE--eur_unadj_rel.liftover.hg38.refined	SLPI	Fenland	pQTL	0.0348198	0.0409285	0.39491	NA	NA	NA	NA	NA	NA	NA	NA	NA	1	Wald ratio	P03973
SLOPE--eur_unadj_rel.liftover.hg38.refined	SLPI	deCODESoma	pQTL	0.0413406	0.0292431	0.157453	4.12176	3	0.248613	0.0831069	0.100299	0.494475	3.73661	2	0.154385	4	Inverse variance weighted (fixed effects)	P03973
SLOPE--eur_unadj_rel.liftover.hg38.refined	C4BPA	ARIC	pQTL	-0.00437972	0.0109493	0.689157	NA	NA	NA	NA	NA	NA	NA	NA	NA	1	Wald ratio	P04003
SLOPE--eur_unadj_rel.liftover.hg38.refined	C4BPA	Fenland	pQTL	-0.0102673	0.0156916	0.512905	NA	NA	NA	NA	NA	NA	NA	NA	NA	1	Wald ratio	P04003
SLOPE--eur_unadj_rel.liftover.hg38.refined	C4BPA	deCODESoma	pQTL	-0.0120482	0.0698795	0.863112	NA	NA	NA	NA	NA	NA	NA	NA	NA	1	Wald ratio	P04003
SLOPE--eur_unadj_rel.liftover.hg38.refined	VTN,SEBOX	Fenland	pQTL	-0.00286815	0.00450709	0.524539	NA	NA	NA	NA	NA	NA	NA	NA	NA	1	Wald ratio	P04004
SLOPE--eur_unadj_rel.liftover.hg38.refined	VTN	deCODESoma	pQTL	-0.00256749	0.00403462	0.524539	NA	NA	NA	NA	NA	NA	NA	NA	NA	1	Wald ratio	P04004
SLOPE--eur_unadj_rel.liftover.hg38.refined	CAT	ARIC	pQTL	0.00515113	0.0191736	0.788194	NA	NA	NA	NA	NA	NA	NA	NA	NA	1	Wald ratio	P04040
SLOPE--eur_unadj_rel.liftover.hg38.refined	CAT	Fenland	pQTL	0.00452051	0.0171983	0.792669	0.0310981	1	0.860022	NA	NA	NA	NA	NA	NA	2	Inverse variance weighted (fixed effects)	P04040
SLOPE--eur_unadj_rel.liftover.hg38.refined	CAT	UKBBOlink	pQTL	0.0114261	0.0364546	0.753952	NA	NA	NA	NA	NA	NA	NA	NA	NA	1	Wald ratio	P04040
SLOPE--eur_unadj_rel.liftover.hg38.refined	CAT	deCODESoma	pQTL	0.00820619	0.0279105	0.768744	0.0137397	1	0.906688	NA	NA	NA	NA	NA	NA	2	Inverse variance weighted (fixed effects)	P04040
SLOPE--eur_unadj_rel.liftover.hg38.refined	PLA2G1B	UKBBOlink	pQTL	-0.00730707	0.108145	0.94613	NA	NA	NA	NA	NA	NA	NA	NA	NA	1	Wald ratio	P04054
SLOPE--eur_unadj_rel.liftover.hg38.refined	FUCA1	UKBBOlink	pQTL	0.0138779	0.0154489	0.369023	NA	NA	NA	NA	NA	NA	NA	NA	NA	1	Wald ratio	P04066
SLOPE--eur_unadj_rel.liftover.hg38.refined	PROC	ARIC	pQTL	0.00994943	0.0246573	0.686574	NA	NA	NA	NA	NA	NA	NA	NA	NA	1	Wald ratio	P04070
SLOPE--eur_unadj_rel.liftover.hg38.refined	PROC	deCODESoma	pQTL	2.04319e-05	0.0388461	0.99958	0.247282	1	0.618995	NA	NA	NA	NA	NA	NA	2	Inverse variance weighted (fixed effects)	P04070
SLOPE--eur_unadj_rel.liftover.hg38.refined	ANXA1	ARIC	pQTL	0.0109755	0.0329266	0.738883	NA	NA	NA	NA	NA	NA	NA	NA	NA	1	Wald ratio	P04083
SLOPE--eur_unadj_rel.liftover.hg38.refined	ANXA1	Fenland	pQTL	0.0201729	0.0300535	0.502072	NA	NA	NA	NA	NA	NA	NA	NA	NA	1	Wald ratio	P04083
SLOPE--eur_unadj_rel.liftover.hg38.refined	ANXA1	deCODESoma	pQTL	-0.0431579	0.0642105	0.5015	NA	NA	NA	NA	NA	NA	NA	NA	NA	1	Wald ratio	P04083
SLOPE--eur_unadj_rel.liftover.hg38.refined	RLN2	UKBBOlink	pQTL	0.0391978	0.042359	0.354772	NA	NA	NA	NA	NA	NA	NA	NA	NA	1	Wald ratio	P04090
SLOPE--eur_unadj_rel.liftover.hg38.refined	APOB	Fenland	pQTL	-0.128378	0.0533033	0.0160204	NA	NA	NA	NA	NA	NA	NA	NA	NA	1	Wald ratio	P04114
SLOPE--eur_unadj_rel.liftover.hg38.refined	APOB	deCODESoma	pQTL	-0.0549908	0.121996	0.652164	NA	NA	NA	NA	NA	NA	NA	NA	NA	1	Wald ratio	P04114
SLOPE--eur_unadj_rel.liftover.hg38.refined	CLPS	ARIC	pQTL	-0.0134754	0.013716	0.325875	NA	NA	NA	NA	NA	NA	NA	NA	NA	1	Wald ratio	P04118
SLOPE--eur_unadj_rel.liftover.hg38.refined	CLPS	Fenland	pQTL	0.000327604	0.0106737	0.975515	3.64556	3	0.302369	0.174702	0.173815	0.420692	2.42145	2	0.297981	4	Inverse variance weighted (fixed effects)	P04118
SLOPE--eur_unadj_rel.liftover.hg38.refined	CLPS	UKBBOlink	pQTL	-0.0101836	0.0103654	0.325875	NA	NA	NA	NA	NA	NA	NA	NA	NA	1	Wald ratio	P04118
SLOPE--eur_unadj_rel.liftover.hg38.refined	CLPS	deCODESoma	pQTL	0.00899097	0.00839224	0.284015	5.05958	8	0.75119	0.0262523	0.0278534	0.377311	4.63718	7	0.704142	9	Inverse variance weighted (fixed effects)	P04118
SLOPE--eur_unadj_rel.liftover.hg38.refined	CSF2	UKBBOlink	pQTL	-0.0352738	0.0278909	0.205977	NA	NA	NA	NA	NA	NA	NA	NA	NA	1	Wald ratio	P04141
SLOPE--eur_unadj_rel.liftover.hg38.refined	TFF1	ARIC	pQTL	0.00985996	0.0183505	0.591051	NA	NA	NA	NA	NA	NA	NA	NA	NA	1	Wald ratio	P04155
SLOPE--eur_unadj_rel.liftover.hg38.refined	TFF1	Fenland	pQTL	0.0250759	0.0173616	0.148646	2.85912	1	0.0908572	NA	NA	NA	NA	NA	NA	2	Inverse variance weighted (fixed effects)	P04155
SLOPE--eur_unadj_rel.liftover.hg38.refined	TFF1	UKBBOlink	pQTL	0.0118326	0.0220217	0.591051	NA	NA	NA	NA	NA	NA	NA	NA	NA	1	Wald ratio	P04155
SLOPE--eur_unadj_rel.liftover.hg38.refined	TFF1	deCODESoma	pQTL	0.0152766	0.0177015	0.388131	1.42538	2	0.490323	-0.0475347	0.0629967	0.588481	0.346036	1	0.556366	3	Inverse variance weighted (fixed effects)	P04155
SLOPE--eur_unadj_rel.liftover.hg38.refined	SOD2	UKBBOlink	pQTL	0.0467617	0.0398107	0.240154	NA	NA	NA	NA	NA	NA	NA	NA	NA	1	Wald ratio	P04179
SLOPE--eur_unadj_rel.liftover.hg38.refined	LCAT	UKBBOlink	pQTL	0.0585259	0.0525475	0.265377	NA	NA	NA	NA	NA	NA	NA	NA	NA	1	Wald ratio	P04180
SLOPE--eur_unadj_rel.liftover.hg38.refined	TK1	UKBBOlink	pQTL	-0.00599985	0.0751409	0.936358	NA	NA	NA	NA	NA	NA	NA	NA	NA	1	Wald ratio	P04183
SLOPE--eur_unadj_rel.liftover.hg38.refined	HRG	ARIC	pQTL	-0.000407245	0.0076019	0.957277	NA	NA	NA	NA	NA	NA	NA	NA	NA	1	Wald ratio	P04196
SLOPE--eur_unadj_rel.liftover.hg38.refined	HRG	Fenland	pQTL	-0.00174798	0.00529228	0.741183	2.37146	3	0.498969	0.00734427	0.00814364	0.462324	0.213602	2	0.898705	4	Inverse variance weighted (fixed effects)	P04196
SLOPE--eur_unadj_rel.liftover.hg38.refined	HRG	UKBBOlink	pQTL	-0.000398979	0.0117699	0.972958	NA	NA	NA	NA	NA	NA	NA	NA	NA	1	Wald ratio	P04196
SLOPE--eur_unadj_rel.liftover.hg38.refined	HRG	deCODESoma	pQTL	-0.000492852	0.00301719	0.870244	1.24003	7	0.989976	-0.00169718	0.00600842	0.787077	1.18631	6	0.977556	8	Inverse variance weighted (fixed effects)	P04196
SLOPE--eur_unadj_rel.liftover.hg38.refined	THY1	UKBBOlink	pQTL	-0.0140832	0.0231367	0.542726	NA	NA	NA	NA	NA	NA	NA	NA	NA	1	Wald ratio	P04216
SLOPE--eur_unadj_rel.liftover.hg38.refined	A1BG	ARIC	pQTL	0.0106823	0.0112165	0.340904	NA	NA	NA	NA	NA	NA	NA	NA	NA	1	Wald ratio	P04217
SLOPE--eur_unadj_rel.liftover.hg38.refined	A1BG	Fenland	pQTL	0.00970693	0.011667	0.405409	NA	NA	NA	NA	NA	NA	NA	NA	NA	1	Wald ratio	P04217
SLOPE--eur_unadj_rel.liftover.hg38.refined	A1BG	deCODESoma	pQTL	0.0097024	0.0116615	0.405409	NA	NA	NA	NA	NA	NA	NA	NA	NA	1	Wald ratio	P04217
SLOPE--eur_unadj_rel.liftover.hg38.refined	CD74	UKBBOlink	pQTL	0.0873214	0.106854	0.413812	NA	NA	NA	NA	NA	NA	NA	NA	NA	1	Wald ratio	P04233
SLOPE--eur_unadj_rel.liftover.hg38.refined	KRT1	ARIC	pQTL	0.0452036	0.0539214	0.401849	NA	NA	NA	NA	NA	NA	NA	NA	NA	1	Wald ratio	P04264
SLOPE--eur_unadj_rel.liftover.hg38.refined	KRT1	deCODESoma	pQTL	-0.0561941	0.135377	0.678073	NA	NA	NA	NA	NA	NA	NA	NA	NA	1	Wald ratio	P04264
SLOPE--eur_unadj_rel.liftover.hg38.refined	VWF	Fenland	pQTL	-0.000160655	0.0195196	0.993433	NA	NA	NA	NA	NA	NA	NA	NA	NA	1	Wald ratio	P04275
SLOPE--eur_unadj_rel.liftover.hg38.refined	VWF	UKBBOlink	pQTL	0.0861184	0.0604879	0.154525	NA	NA	NA	NA	NA	NA	NA	NA	NA	1	Wald ratio	P04275
SLOPE--eur_unadj_rel.liftover.hg38.refined	VWF	deCODESoma	pQTL	-0.00516755	0.0174166	0.766694	1.3041	1	0.253466	NA	NA	NA	NA	NA	NA	2	Inverse variance weighted (fixed effects)	P04275
SLOPE--eur_unadj_rel.liftover.hg38.refined	SHBG	ARIC	pQTL	0.0143503	0.0234823	0.541126	NA	NA	NA	NA	NA	NA	NA	NA	NA	1	Wald ratio	P04278
SLOPE--eur_unadj_rel.liftover.hg38.refined	SHBG	Fenland	pQTL	-0.028818	0.024228	0.234261	2.58838	2	0.27412	-0.210712	0.266446	0.574024	1.75733	1	0.184958	3	Inverse variance weighted (fixed effects)	P04278
SLOPE--eur_unadj_rel.liftover.hg38.refined	SHBG	UKBBOlink	pQTL	-0.00255723	0.0211885	0.903937	NA	NA	NA	NA	NA	NA	NA	NA	NA	1	Wald ratio	P04278
SLOPE--eur_unadj_rel.liftover.hg38.refined	SHBG	deCODESoma	pQTL	-0.0288358	0.023216	0.214211	2.44651	2	0.294271	-0.491181	0.308797	0.357299	0.192025	1	0.661236	3	Inverse variance weighted (fixed effects)	P04278
SLOPE--eur_unadj_rel.liftover.hg38.refined	GAPDH	deCODESoma	pQTL	-0.0239282	0.0927218	0.796357	NA	NA	NA	NA	NA	NA	NA	NA	NA	1	Wald ratio	P04406
SLOPE--eur_unadj_rel.liftover.hg38.refined	ASL	ARIC	pQTL	0.0120065	0.0364812	0.74207	NA	NA	NA	NA	NA	NA	NA	NA	NA	1	Wald ratio	P04424
SLOPE--eur_unadj_rel.liftover.hg38.refined	ASL	Fenland	pQTL	-0.0104644	0.0392413	0.789726	NA	NA	NA	NA	NA	NA	NA	NA	NA	1	Wald ratio	P04424
SLOPE--eur_unadj_rel.liftover.hg38.refined	HLA-A	UKBBOlink	pQTL	-0.0113937	0.00574639	0.0473944	NA	NA	NA	NA	NA	NA	NA	NA	NA	1	Wald ratio	P04439
SLOPE--eur_unadj_rel.liftover.hg38.refined	ERBB2	UKBBOlink	pQTL	-0.0244783	0.0434615	0.573286	NA	NA	NA	NA	NA	NA	NA	NA	NA	1	Wald ratio	P04626
SLOPE--eur_unadj_rel.liftover.hg38.refined	TP53	UKBBOlink	pQTL	0.00915241	0.0991511	0.926454	NA	NA	NA	NA	NA	NA	NA	NA	NA	1	Wald ratio	P04637
SLOPE--eur_unadj_rel.liftover.hg38.refined	AMY1A	ARIC	pQTL	-0.00716036	0.0251314	0.775708	NA	NA	NA	NA	NA	NA	NA	NA	NA	1	Wald ratio	P04745
SLOPE--eur_unadj_rel.liftover.hg38.refined	AMY1B|AMY1C|AMY1A	Fenland	pQTL	-0.00289596	0.0132987	0.827614	0.916417	4	0.922194	-0.0118341	0.0264636	0.685057	0.7638	3	0.858105	5	Inverse variance weighted (fixed effects)	P04745
SLOPE--eur_unadj_rel.liftover.hg38.refined	AMY1A	deCODESoma	pQTL	0.00645236	0.0153731	0.674693	14.5909	7	0.0416156	-0.0662695	0.0482444	0.218672	10.021	6	0.123769	8	Inverse variance weighted (fixed effects)	P04745
SLOPE--eur_unadj_rel.liftover.hg38.refined	AMY2A	ARIC	pQTL	-0.00682011	0.0137853	0.620786	NA	NA	NA	NA	NA	NA	NA	NA	NA	1	Wald ratio	P04746
SLOPE--eur_unadj_rel.liftover.hg38.refined	AMY2A	Fenland	pQTL	-0.0141972	0.0118032	0.229042	0.864241	3	0.834048	-0.010634	0.0456913	0.837615	0.857724	2	0.65125	4	Inverse variance weighted (fixed effects)	P04746
SLOPE--eur_unadj_rel.liftover.hg38.refined	AMY2A	UKBBOlink	pQTL	-0.0173274	0.0251092	0.490142	NA	NA	NA	NA	NA	NA	NA	NA	NA	1	Wald ratio	P04746
SLOPE--eur_unadj_rel.liftover.hg38.refined	AMY2A	deCODESoma	pQTL	-0.0110244	0.014093	0.43406	0.416836	2	0.811868	-0.0174383	0.0281822	0.647244	0.347768	1	0.555379	3	Inverse variance weighted (fixed effects)	P04746
SLOPE--eur_unadj_rel.liftover.hg38.refined	HSPB1	ARIC	pQTL	-0.00153009	0.00765044	0.841481	NA	NA	NA	NA	NA	NA	NA	NA	NA	1	Wald ratio	P04792
SLOPE--eur_unadj_rel.liftover.hg38.refined	HSPB1	Fenland	pQTL	-0.00577185	0.00868731	0.506435	0.0440428	1	0.833774	NA	NA	NA	NA	NA	NA	2	Inverse variance weighted (fixed effects)	P04792
SLOPE--eur_unadj_rel.liftover.hg38.refined	HSPB1	UKBBOlink	pQTL	-0.00488381	0.0119382	0.682473	NA	NA	NA	NA	NA	NA	NA	NA	NA	1	Wald ratio	P04792
SLOPE--eur_unadj_rel.liftover.hg38.refined	HSPB1	deCODESoma	pQTL	-0.0145708	0.024707	0.555363	NA	NA	NA	NA	NA	NA	NA	NA	NA	1	Wald ratio	P04792
SLOPE--eur_unadj_rel.liftover.hg38.refined	RPN1	ARIC	pQTL	-0.000955285	0.0138516	0.945017	NA	NA	NA	NA	NA	NA	NA	NA	NA	1	Wald ratio	P04843
SLOPE--eur_unadj_rel.liftover.hg38.refined	CHGB	ARIC	pQTL	0.0226655	0.0667778	0.734296	NA	NA	NA	NA	NA	NA	NA	NA	NA	1	Wald ratio	P05060
SLOPE--eur_unadj_rel.liftover.hg38.refined	CHGB	UKBBOlink	pQTL	-0.00327357	0.00949337	0.730224	NA	NA	NA	NA	NA	NA	NA	NA	NA	1	Wald ratio	P05060
SLOPE--eur_unadj_rel.liftover.hg38.refined	CHGB	deCODESoma	pQTL	0.0260067	0.0766219	0.734296	NA	NA	NA	NA	NA	NA	NA	NA	NA	1	Wald ratio	P05060
SLOPE--eur_unadj_rel.liftover.hg38.refined	ALDOB	Fenland	pQTL	0.00481686	0.0295033	0.87031	NA	NA	NA	NA	NA	NA	NA	NA	NA	1	Wald ratio	P05062
SLOPE--eur_unadj_rel.liftover.hg38.refined	APP	UKBBOlink	pQTL	0.0316171	0.0824794	0.701473	NA	NA	NA	NA	NA	NA	NA	NA	NA	1	Wald ratio	P05067
SLOPE--eur_unadj_rel.liftover.hg38.refined	APP	deCODESoma	pQTL	0.0127505	0.10929	0.907124	NA	NA	NA	NA	NA	NA	NA	NA	NA	1	Wald ratio	P05067
SLOPE--eur_unadj_rel.liftover.hg38.refined	ARG1	UKBBOlink	pQTL	0.0240307	0.0354136	0.497409	NA	NA	NA	NA	NA	NA	NA	NA	NA	1	Wald ratio	P05089
SLOPE--eur_unadj_rel.liftover.hg38.refined	ARG1	deCODESoma	pQTL	0.0104564	0.0511499	0.83802	0.752371	1	0.385726	NA	NA	NA	NA	NA	NA	2	Inverse variance weighted (fixed effects)	P05089
SLOPE--eur_unadj_rel.liftover.hg38.refined	APOD	UKBBOlink	pQTL	-0.000186348	0.0359653	0.995866	NA	NA	NA	NA	NA	NA	NA	NA	NA	1	Wald ratio	P05090
SLOPE--eur_unadj_rel.liftover.hg38.refined	ALDH2	Fenland	pQTL	0.0388566	0.0330505	0.239725	NA	NA	NA	NA	NA	NA	NA	NA	NA	1	Wald ratio	P05091
SLOPE--eur_unadj_rel.liftover.hg38.refined	ALDH2	deCODESoma	pQTL	0.109447	0.0794931	0.168571	NA	NA	NA	NA	NA	NA	NA	NA	NA	1	Wald ratio	P05091
SLOPE--eur_unadj_rel.liftover.hg38.refined	ITGB2	UKBBOlink	pQTL	0.0584136	0.0490137	0.233347	NA	NA	NA	NA	NA	NA	NA	NA	NA	1	Wald ratio	P05107
SLOPE--eur_unadj_rel.liftover.hg38.refined	SERPINE1	ARIC	pQTL	-0.0215286	0.0301401	0.475051	NA	NA	NA	NA	NA	NA	NA	NA	NA	1	Wald ratio	P05121
SLOPE--eur_unadj_rel.liftover.hg38.refined	SERPINE1	Fenland	pQTL	-0.0387597	0.0542636	0.475051	NA	NA	NA	NA	NA	NA	NA	NA	NA	1	Wald ratio	P05121
SLOPE--eur_unadj_rel.liftover.hg38.refined	SERPINE1	UKBBOlink	pQTL	-0.0151431	0.0588898	0.797068	NA	NA	NA	NA	NA	NA	NA	NA	NA	1	Wald ratio	P05121
SLOPE--eur_unadj_rel.liftover.hg38.refined	SERPINE1	deCODESoma	pQTL	-0.0206357	0.063832	0.746482	3.12033	1	0.0773211	NA	NA	NA	NA	NA	NA	2	Inverse variance weighted (fixed effects)	P05121
SLOPE--eur_unadj_rel.liftover.hg38.refined	SERPINA5	ARIC	pQTL	-0.0649092	0.0392026	0.0977749	NA	NA	NA	NA	NA	NA	NA	NA	NA	1	Wald ratio	P05154
SLOPE--eur_unadj_rel.liftover.hg38.refined	SERPINA5	Fenland	pQTL	-0.00284879	0.0124379	0.818837	3.67288	2	0.159384	0.0102584	0.0526873	0.87758	3.41213	1	0.064719	3	Inverse variance weighted (fixed effects)	P05154
SLOPE--eur_unadj_rel.liftover.hg38.refined	SERPINA5	UKBBOlink	pQTL	0.0139473	0.0283927	0.623265	NA	NA	NA	NA	NA	NA	NA	NA	NA	1	Wald ratio	P05154
SLOPE--eur_unadj_rel.liftover.hg38.refined	SERPINA5	deCODESoma	pQTL	-0.0022977	0.0183335	0.900264	3.04104	2	0.218598	0.013904	0.0399926	0.786992	2.30645	1	0.128838	3	Inverse variance weighted (fixed effects)	P05154
SLOPE--eur_unadj_rel.liftover.hg38.refined	SERPING1	ARIC	pQTL	-0.00121212	0.00694215	0.861391	NA	NA	NA	NA	NA	NA	NA	NA	NA	1	Wald ratio	P05155
SLOPE--eur_unadj_rel.liftover.hg38.refined	SERPING1	Fenland	pQTL	-0.00140022	0.00690243	0.839245	0.00946792	1	0.922486	NA	NA	NA	NA	NA	NA	2	Inverse variance weighted (fixed effects)	P05155
SLOPE--eur_unadj_rel.liftover.hg38.refined	SERPING1	UKBBOlink	pQTL	-0.0289644	0.0306128	0.34407	NA	NA	NA	NA	NA	NA	NA	NA	NA	1	Wald ratio	P05155
SLOPE--eur_unadj_rel.liftover.hg38.refined	SERPING1	deCODESoma	pQTL	-0.00199985	0.007938	0.801092	0.857751	1	0.354369	NA	NA	NA	NA	NA	NA	2	Inverse variance weighted (fixed effects)	P05155
SLOPE--eur_unadj_rel.liftover.hg38.refined	CFI	Fenland	pQTL	0.0222978	0.0222978	0.317311	NA	NA	NA	NA	NA	NA	NA	NA	NA	1	Wald ratio	P05156
SLOPE--eur_unadj_rel.liftover.hg38.refined	CFI	UKBBOlink	pQTL	0.0328588	0.0259168	0.204849	NA	NA	NA	NA	NA	NA	NA	NA	NA	1	Wald ratio	P05156
SLOPE--eur_unadj_rel.liftover.hg38.refined	CFI	deCODESoma	pQTL	0.0242181	0.0177898	0.173403	0.0622631	1	0.802954	NA	NA	NA	NA	NA	NA	2	Inverse variance weighted (fixed effects)	P05156
SLOPE--eur_unadj_rel.liftover.hg38.refined	F13B	ARIC	pQTL	-0.00872113	0.0116942	0.455811	NA	NA	NA	NA	NA	NA	NA	NA	NA	1	Wald ratio	P05160
SLOPE--eur_unadj_rel.liftover.hg38.refined	F13B	Fenland	pQTL	-0.011728	0.012711	0.356181	0.0165406	1	0.897666	NA	NA	NA	NA	NA	NA	2	Inverse variance weighted (fixed effects)	P05160
SLOPE--eur_unadj_rel.liftover.hg38.refined	F13B	UKBBOlink	pQTL	-0.0119964	0.0150403	0.425092	NA	NA	NA	NA	NA	NA	NA	NA	NA	1	Wald ratio	P05160
SLOPE--eur_unadj_rel.liftover.hg38.refined	F13B	deCODESoma	pQTL	-0.0155305	0.0120285	0.196652	0.636652	2	0.727366	0.00362674	0.027803	0.917423	0.0525552	1	0.818675	3	Inverse variance weighted (fixed effects)	P05160
SLOPE--eur_unadj_rel.liftover.hg38.refined	ISG15	ARIC	pQTL	-0.00846511	0.0188837	0.653954	NA	NA	NA	NA	NA	NA	NA	NA	NA	1	Wald ratio	P05161
SLOPE--eur_unadj_rel.liftover.hg38.refined	ISG15	Fenland	pQTL	-0.0115271	0.00911809	0.206158	0.533023	1	0.465339	NA	NA	NA	NA	NA	NA	2	Inverse variance weighted (fixed effects)	P05161
SLOPE--eur_unadj_rel.liftover.hg38.refined	ISG15	deCODESoma	pQTL	-0.013006	0.0114095	0.254318	0.729823	1	0.392941	NA	NA	NA	NA	NA	NA	2	Inverse variance weighted (fixed effects)	P05161
SLOPE--eur_unadj_rel.liftover.hg38.refined	LGALS2	ARIC	pQTL	-0.0196282	0.0196282	0.317311	NA	NA	NA	NA	NA	NA	NA	NA	NA	1	Wald ratio	P05162
SLOPE--eur_unadj_rel.liftover.hg38.refined	LGALS2	Fenland	pQTL	-0.0379498	0.0193054	0.0493263	3.20566	1	0.0733839	NA	NA	NA	NA	NA	NA	2	Inverse variance weighted (fixed effects)	P05162
SLOPE--eur_unadj_rel.liftover.hg38.refined	LGALS2	deCODESoma	pQTL	-0.113161	0.0418204	0.00681232	NA	NA	NA	NA	NA	NA	NA	NA	NA	1	Wald ratio	P05162
SLOPE--eur_unadj_rel.liftover.hg38.refined	MPO	ARIC	pQTL	-0.0495207	0.0263855	0.0605439	NA	NA	NA	NA	NA	NA	NA	NA	NA	1	Wald ratio	P05164
SLOPE--eur_unadj_rel.liftover.hg38.refined	MPO	Fenland	pQTL	-0.0215666	0.0169423	0.203038	1.53885	3	0.673333	-0.0197825	0.0341559	0.621008	1.53523	2	0.464118	4	Inverse variance weighted (fixed effects)	P05164
SLOPE--eur_unadj_rel.liftover.hg38.refined	MPO	UKBBOlink	pQTL	-0.0477239	0.0303698	0.116083	NA	NA	NA	NA	NA	NA	NA	NA	NA	1	Wald ratio	P05164
SLOPE--eur_unadj_rel.liftover.hg38.refined	MPO	deCODESoma	pQTL	-0.0221181	0.0165379	0.181086	1.40326	4	0.843629	-0.0286152	0.0347014	0.470042	1.3579	3	0.715432	5	Inverse variance weighted (fixed effects)	P05164
SLOPE--eur_unadj_rel.liftover.hg38.refined	ALPP	ARIC	pQTL	0.0165306	0.0175479	0.346178	NA	NA	NA	NA	NA	NA	NA	NA	NA	1	Wald ratio	P05187
SLOPE--eur_unadj_rel.liftover.hg38.refined	ALPP	Fenland	pQTL	0.0178428	0.012252	0.145304	4.31384	3	0.229509	0.0904186	0.0691454	0.321095	2.73793	2	0.25437	4	Inverse variance weighted (fixed effects)	P05187
SLOPE--eur_unadj_rel.liftover.hg38.refined	ALPP	UKBBOlink	pQTL	0.0140436	0.013648	0.303486	NA	NA	NA	NA	NA	NA	NA	NA	NA	1	Wald ratio	P05187
SLOPE--eur_unadj_rel.liftover.hg38.refined	EDN1	UKBBOlink	pQTL	-0.0334747	0.0246462	0.174397	NA	NA	NA	NA	NA	NA	NA	NA	NA	1	Wald ratio	P05305
SLOPE--eur_unadj_rel.liftover.hg38.refined	ICAM1	ARIC	pQTL	-0.00536409	0.00536409	0.317311	NA	NA	NA	NA	NA	NA	NA	NA	NA	1	Wald ratio	P05362
SLOPE--eur_unadj_rel.liftover.hg38.refined	ICAM1	Fenland	pQTL	-0.00495076	0.00445655	0.266614	0.0319511	1	0.858135	NA	NA	NA	NA	NA	NA	2	Inverse variance weighted (fixed effects)	P05362
SLOPE--eur_unadj_rel.liftover.hg38.refined	ICAM1	UKBBOlink	pQTL	0.0154038	0.013719	0.261519	NA	NA	NA	NA	NA	NA	NA	NA	NA	1	Wald ratio	P05362
SLOPE--eur_unadj_rel.liftover.hg38.refined	ICAM1	deCODESoma	pQTL	-0.00731816	0.00449489	0.103502	4.47889	1	0.0343161	NA	NA	NA	NA	NA	NA	2	Inverse variance weighted (fixed effects)	P05362
SLOPE--eur_unadj_rel.liftover.hg38.refined	FABP3	UKBBOlink	pQTL	-0.136263	0.09293	0.142569	NA	NA	NA	NA	NA	NA	NA	NA	NA	1	Wald ratio	P05413
SLOPE--eur_unadj_rel.liftover.hg38.refined	REG1A	ARIC	pQTL	-0.0190046	0.0200227	0.342543	NA	NA	NA	NA	NA	NA	NA	NA	NA	1	Wald ratio	P05451
SLOPE--eur_unadj_rel.liftover.hg38.refined	REG1A	Fenland	pQTL	-0.0202412	0.0152495	0.184397	1.12483	2	0.56983	0.000974999	0.0439457	0.985878	0.859847	1	0.353781	3	Inverse variance weighted (fixed effects)	P05451
SLOPE--eur_unadj_rel.liftover.hg38.refined	REG1A	UKBBOlink	pQTL	-0.02231	0.0235052	0.342543	NA	NA	NA	NA	NA	NA	NA	NA	NA	1	Wald ratio	P05451
SLOPE--eur_unadj_rel.liftover.hg38.refined	REG1A	deCODESoma	pQTL	-0.0160076	0.0130273	0.219155	2.18214	5	0.823412	-0.0242243	0.0225865	0.343887	1.98383	4	0.738734	6	Inverse variance weighted (fixed effects)	P05451
SLOPE--eur_unadj_rel.liftover.hg38.refined	CLEC3B	ARIC	pQTL	0.015722	0.019091	0.410207	NA	NA	NA	NA	NA	NA	NA	NA	NA	1	Wald ratio	P05452
SLOPE--eur_unadj_rel.liftover.hg38.refined	CLEC3B	Fenland	pQTL	0.0350094	0.0212274	0.0990947	0.651092	2	0.722133	-0.0313549	0.117535	0.834034	0.321531	1	0.570689	3	Inverse variance weighted (fixed effects)	P05452
SLOPE--eur_unadj_rel.liftover.hg38.refined	CLEC3B	UKBBOlink	pQTL	0.0256342	0.0268949	0.340527	NA	NA	NA	NA	NA	NA	NA	NA	NA	1	Wald ratio	P05452
SLOPE--eur_unadj_rel.liftover.hg38.refined	CLEC3B	deCODESoma	pQTL	0.0224682	0.0250978	0.370667	0.418428	1	0.517722	NA	NA	NA	NA	NA	NA	2	Inverse variance weighted (fixed effects)	P05452
SLOPE--eur_unadj_rel.liftover.hg38.refined	SERPIND1	ARIC	pQTL	-0.0591822	0.0585173	0.311842	NA	NA	NA	NA	NA	NA	NA	NA	NA	1	Wald ratio	P05546
SLOPE--eur_unadj_rel.liftover.hg38.refined	SERPIND1	deCODESoma	pQTL	-0.0782123	0.0884544	0.376583	NA	NA	NA	NA	NA	NA	NA	NA	NA	1	Wald ratio	P05546
SLOPE--eur_unadj_rel.liftover.hg38.refined	PRKCB	ARIC	pQTL	0.00769334	0.021742	0.723454	NA	NA	NA	NA	NA	NA	NA	NA	NA	1	Wald ratio	P05771
SLOPE--eur_unadj_rel.liftover.hg38.refined	CD5	UKBBOlink	pQTL	0.0301112	0.0418619	0.471957	NA	NA	NA	NA	NA	NA	NA	NA	NA	1	Wald ratio	P06127
SLOPE--eur_unadj_rel.liftover.hg38.refined	UROD	ARIC	pQTL	0.000125567	0.00816188	0.987725	NA	NA	NA	NA	NA	NA	NA	NA	NA	1	Wald ratio	P06132
SLOPE--eur_unadj_rel.liftover.hg38.refined	UROD	Fenland	pQTL	0.00121803	0.0131953	0.926454	NA	NA	NA	NA	NA	NA	NA	NA	NA	1	Wald ratio	P06132
SLOPE--eur_unadj_rel.liftover.hg38.refined	UROD	UKBBOlink	pQTL	0.00020955	0.0136208	0.987725	NA	NA	NA	NA	NA	NA	NA	NA	NA	1	Wald ratio	P06132
SLOPE--eur_unadj_rel.liftover.hg38.refined	UROD	deCODESoma	pQTL	0.00030175	0.0196138	0.987725	NA	NA	NA	NA	NA	NA	NA	NA	NA	1	Wald ratio	P06132
SLOPE--eur_unadj_rel.liftover.hg38.refined	INSR	ARIC	pQTL	-0.0632116	0.0589017	0.283195	NA	NA	NA	NA	NA	NA	NA	NA	NA	1	Wald ratio	P06213
SLOPE--eur_unadj_rel.liftover.hg38.refined	FYN	ARIC	pQTL	-0.0637304	0.0504241	0.20627	NA	NA	NA	NA	NA	NA	NA	NA	NA	1	Wald ratio	P06241
SLOPE--eur_unadj_rel.liftover.hg38.refined	BCHE	ARIC	pQTL	-0.0104868	0.0159581	0.511089	NA	NA	NA	NA	NA	NA	NA	NA	NA	1	Wald ratio	P06276
SLOPE--eur_unadj_rel.liftover.hg38.refined	BCHE	Fenland	pQTL	-0.00504909	0.00807323	0.531701	0.0700851	1	0.791213	NA	NA	NA	NA	NA	NA	2	Inverse variance weighted (fixed effects)	P06276
SLOPE--eur_unadj_rel.liftover.hg38.refined	BCHE	UKBBOlink	pQTL	-0.00786598	0.01197	0.511089	NA	NA	NA	NA	NA	NA	NA	NA	NA	1	Wald ratio	P06276
SLOPE--eur_unadj_rel.liftover.hg38.refined	BCHE	deCODESoma	pQTL	0.00312503	0.00630549	0.620174	3.28854	5	0.655596	-0.0307034	0.0228848	0.250812	0.923927	4	0.921103	6	Inverse variance weighted (fixed effects)	P06276
SLOPE--eur_unadj_rel.liftover.hg38.refined	GSN	ARIC	pQTL	0.0567995	0.0441774	0.198543	NA	NA	NA	NA	NA	NA	NA	NA	NA	1	Wald ratio	P06396
SLOPE--eur_unadj_rel.liftover.hg38.refined	GSN	Fenland	pQTL	0.0485437	0.0377562	0.198543	NA	NA	NA	NA	NA	NA	NA	NA	NA	1	Wald ratio	P06396
SLOPE--eur_unadj_rel.liftover.hg38.refined	GSN	deCODESoma	pQTL	0.05689	0.0442478	0.198543	NA	NA	NA	NA	NA	NA	NA	NA	NA	1	Wald ratio	P06396
SLOPE--eur_unadj_rel.liftover.hg38.refined	C2	deCODESoma	pQTL	-0.0144578	0.045126	0.748674	NA	NA	NA	NA	NA	NA	NA	NA	NA	1	Wald ratio	P06681
SLOPE--eur_unadj_rel.liftover.hg38.refined	S100A9	ARIC	pQTL	-0.0116582	0.0427467	0.785063	NA	NA	NA	NA	NA	NA	NA	NA	NA	1	Wald ratio	P06702
SLOPE--eur_unadj_rel.liftover.hg38.refined	S100A9	deCODESoma	pQTL	-0.00860585	0.110155	0.937729	NA	NA	NA	NA	NA	NA	NA	NA	NA	1	Wald ratio	P06702
SLOPE--eur_unadj_rel.liftover.hg38.refined	S100A6	ARIC	pQTL	0.0127238	0.0277609	0.646713	NA	NA	NA	NA	NA	NA	NA	NA	NA	1	Wald ratio	P06703
SLOPE--eur_unadj_rel.liftover.hg38.refined	S100A6	deCODESoma	pQTL	0.0296264	0.0532417	0.577902	NA	NA	NA	NA	NA	NA	NA	NA	NA	1	Wald ratio	P06703
SLOPE--eur_unadj_rel.liftover.hg38.refined	APOA4	ARIC	pQTL	0.0269678	0.021507	0.209876	NA	NA	NA	NA	NA	NA	NA	NA	NA	1	Wald ratio	P06727
SLOPE--eur_unadj_rel.liftover.hg38.refined	APOA4	Fenland	pQTL	0.0445153	0.0355013	0.209876	NA	NA	NA	NA	NA	NA	NA	NA	NA	1	Wald ratio	P06727
SLOPE--eur_unadj_rel.liftover.hg38.refined	APOA4	deCODESoma	pQTL	0.0429817	0.0322139	0.182119	0.00272819	1	0.958344	NA	NA	NA	NA	NA	NA	2	Inverse variance weighted (fixed effects)	P06727
SLOPE--eur_unadj_rel.liftover.hg38.refined	CEACAM5	UKBBOlink	pQTL	-0.0123571	0.0145378	0.395325	NA	NA	NA	NA	NA	NA	NA	NA	NA	1	Wald ratio	P06731
SLOPE--eur_unadj_rel.liftover.hg38.refined	FCER2	ARIC	pQTL	0.00686287	0.018118	0.704845	NA	NA	NA	NA	NA	NA	NA	NA	NA	1	Wald ratio	P06734
SLOPE--eur_unadj_rel.liftover.hg38.refined	FCER2	Fenland	pQTL	0.0140598	0.0189128	0.45724	0.835993	2	0.658365	-0.0303344	0.0528579	0.668323	0.0270307	1	0.869408	3	Inverse variance weighted (fixed effects)	P06734
SLOPE--eur_unadj_rel.liftover.hg38.refined	FCER2	UKBBOlink	pQTL	0.0130139	0.0202058	0.519531	NA	NA	NA	NA	NA	NA	NA	NA	NA	1	Wald ratio	P06734
SLOPE--eur_unadj_rel.liftover.hg38.refined	FCER2	deCODESoma	pQTL	0.0180499	0.0106307	0.0895271	2.34936	4	0.671798	-0.0494434	0.0475509	0.37487	0.228694	3	0.972829	5	Inverse variance weighted (fixed effects)	P06734
SLOPE--eur_unadj_rel.liftover.hg38.refined	PYGL	ARIC	pQTL	0.0188281	0.0191584	0.325726	NA	NA	NA	NA	NA	NA	NA	NA	NA	1	Wald ratio	P06737
SLOPE--eur_unadj_rel.liftover.hg38.refined	PYGL	deCODESoma	pQTL	0.0230755	0.0328331	0.482172	5.65723	2	0.0590947	0.197278	0.0868914	0.264124	0.968406	1	0.325078	3	Inverse variance weighted (fixed effects)	P06737
SLOPE--eur_unadj_rel.liftover.hg38.refined	ITGAV	UKBBOlink	pQTL	0.0909982	0.0393742	0.0208267	NA	NA	NA	NA	NA	NA	NA	NA	NA	1	Wald ratio	P06756
SLOPE--eur_unadj_rel.liftover.hg38.refined	CRH	UKBBOlink	pQTL	-0.0633304	0.0243917	0.00942103	NA	NA	NA	NA	NA	NA	NA	NA	NA	1	Wald ratio	P06850
SLOPE--eur_unadj_rel.liftover.hg38.refined	LPL	UKBBOlink	pQTL	-0.012644	0.0146725	0.388824	NA	NA	NA	NA	NA	NA	NA	NA	NA	1	Wald ratio	P06858
SLOPE--eur_unadj_rel.liftover.hg38.refined	KLK1	UKBBOlink	pQTL	0.0135035	0.00630163	0.0321246	NA	NA	NA	NA	NA	NA	NA	NA	NA	1	Wald ratio	P06870
SLOPE--eur_unadj_rel.liftover.hg38.refined	SERPINE2	ARIC	pQTL	0.00647368	0.00841578	0.441756	NA	NA	NA	NA	NA	NA	NA	NA	NA	1	Wald ratio	P07093
SLOPE--eur_unadj_rel.liftover.hg38.refined	SERPINE2	Fenland	pQTL	0.00375546	0.00807027	0.641685	0.954002	2	0.620642	0.0147662	0.0138704	0.480092	0.00132286	1	0.970986	3	Inverse variance weighted (fixed effects)	P07093
SLOPE--eur_unadj_rel.liftover.hg38.refined	SERPINE2	UKBBOlink	pQTL	0.0101318	0.0123481	0.411924	NA	NA	NA	NA	NA	NA	NA	NA	NA	1	Wald ratio	P07093
SLOPE--eur_unadj_rel.liftover.hg38.refined	SERPINE2	deCODESoma	pQTL	0.0055677	0.00859215	0.516986	0.63669	1	0.424912	NA	NA	NA	NA	NA	NA	2	Inverse variance weighted (fixed effects)	P07093
SLOPE--eur_unadj_rel.liftover.hg38.refined	LIPF	UKBBOlink	pQTL	-0.017768	0.0209985	0.397467	NA	NA	NA	NA	NA	NA	NA	NA	NA	1	Wald ratio	P07098
SLOPE--eur_unadj_rel.liftover.hg38.refined	DBI	ARIC	pQTL	-0.0262722	0.0136086	0.053538	NA	NA	NA	NA	NA	NA	NA	NA	NA	1	Wald ratio	P07108
SLOPE--eur_unadj_rel.liftover.hg38.refined	DBI	Fenland	pQTL	-0.0213754	0.0174548	0.22072	2.0887	1	0.148392	NA	NA	NA	NA	NA	NA	2	Inverse variance weighted (fixed effects)	P07108
SLOPE--eur_unadj_rel.liftover.hg38.refined	DBI	UKBBOlink	pQTL	-0.0386335	0.0217697	0.075956	NA	NA	NA	NA	NA	NA	NA	NA	NA	1	Wald ratio	P07108
SLOPE--eur_unadj_rel.liftover.hg38.refined	DBI	deCODESoma	pQTL	-0.0495511	0.0200978	0.013682	10.6061	2	0.00497637	0.0405002	0.0817022	0.707024	4.06242	1	0.0438475	3	Inverse variance weighted (fixed effects)	P07108
SLOPE--eur_unadj_rel.liftover.hg38.refined	FABP1	ARIC	pQTL	-0.00778315	0.020873	0.709237	NA	NA	NA	NA	NA	NA	NA	NA	NA	1	Wald ratio	P07148
SLOPE--eur_unadj_rel.liftover.hg38.refined	FABP1	Fenland	pQTL	-0.0113754	0.0305067	0.709237	NA	NA	NA	NA	NA	NA	NA	NA	NA	1	Wald ratio	P07148
SLOPE--eur_unadj_rel.liftover.hg38.refined	FABP1	UKBBOlink	pQTL	-0.00928317	0.0248958	0.709237	NA	NA	NA	NA	NA	NA	NA	NA	NA	1	Wald ratio	P07148
SLOPE--eur_unadj_rel.liftover.hg38.refined	FABP1	deCODESoma	pQTL	-0.0122905	0.0329609	0.709237	NA	NA	NA	NA	NA	NA	NA	NA	NA	1	Wald ratio	P07148
SLOPE--eur_unadj_rel.liftover.hg38.refined	LDHB	deCODESoma	pQTL	-0.0358652	0.0878051	0.682933	0.0034953	1	0.952856	NA	NA	NA	NA	NA	NA	2	Inverse variance weighted (fixed effects)	P07195
SLOPE--eur_unadj_rel.liftover.hg38.refined	GPX1	ARIC	pQTL	-0.0024159	0.0368424	0.947717	NA	NA	NA	NA	NA	NA	NA	NA	NA	1	Wald ratio	P07203
SLOPE--eur_unadj_rel.liftover.hg38.refined	THBD	UKBBOlink	pQTL	-0.0263303	0.0357695	0.461663	NA	NA	NA	NA	NA	NA	NA	NA	NA	1	Wald ratio	P07204
SLOPE--eur_unadj_rel.liftover.hg38.refined	PROS1	ARIC	pQTL	0.0423211	0.0407284	0.298755	NA	NA	NA	NA	NA	NA	NA	NA	NA	1	Wald ratio	P07225
SLOPE--eur_unadj_rel.liftover.hg38.refined	PROS1	Fenland	pQTL	0.0196958	0.035104	0.57475	0.900572	1	0.342628	NA	NA	NA	NA	NA	NA	2	Inverse variance weighted (fixed effects)	P07225
SLOPE--eur_unadj_rel.liftover.hg38.refined	P4HB	ARIC	pQTL	-0.0130984	0.0302272	0.664773	NA	NA	NA	NA	NA	NA	NA	NA	NA	1	Wald ratio	P07237
SLOPE--eur_unadj_rel.liftover.hg38.refined	P4HB	UKBBOlink	pQTL	-0.0908418	0.0908418	0.317311	NA	NA	NA	NA	NA	NA	NA	NA	NA	1	Wald ratio	P07237
SLOPE--eur_unadj_rel.liftover.hg38.refined	KLK3	Fenland	pQTL	0.0272953	0.0868486	0.753304	NA	NA	NA	NA	NA	NA	NA	NA	NA	1	Wald ratio	P07288
SLOPE--eur_unadj_rel.liftover.hg38.refined	KLK3	UKBBOlink	pQTL	-0.00856816	0.101866	0.932967	NA	NA	NA	NA	NA	NA	NA	NA	NA	1	Wald ratio	P07288
SLOPE--eur_unadj_rel.liftover.hg38.refined	ASGR1	ARIC	pQTL	0.0213213	0.0307518	0.4881	NA	NA	NA	NA	NA	NA	NA	NA	NA	1	Wald ratio	P07306
SLOPE--eur_unadj_rel.liftover.hg38.refined	ASGR1	Fenland	pQTL	0.0167889	0.0369801	0.649831	0.104797	1	0.746148	NA	NA	NA	NA	NA	NA	2	Inverse variance weighted (fixed effects)	P07306
SLOPE--eur_unadj_rel.liftover.hg38.refined	ASGR1	UKBBOlink	pQTL	0.02072	0.037296	0.578515	NA	NA	NA	NA	NA	NA	NA	NA	NA	1	Wald ratio	P07306
SLOPE--eur_unadj_rel.liftover.hg38.refined	ASGR1	deCODESoma	pQTL	0.00136913	0.041883	0.973922	1.44776	1	0.228887	NA	NA	NA	NA	NA	NA	2	Inverse variance weighted (fixed effects)	P07306
SLOPE--eur_unadj_rel.liftover.hg38.refined	ASGR2	UKBBOlink	pQTL	-0.0304668	0.0190802	0.110316	NA	NA	NA	NA	NA	NA	NA	NA	NA	1	Wald ratio	P07307
SLOPE--eur_unadj_rel.liftover.hg38.refined	ACYP1	UKBBOlink	pQTL	-0.0015049	0.0209102	0.942626	NA	NA	NA	NA	NA	NA	NA	NA	NA	1	Wald ratio	P07311
SLOPE--eur_unadj_rel.liftover.hg38.refined	CRYGD	Fenland	pQTL	-0.0232954	0.0167185	0.163501	0.335981	1	0.562158	NA	NA	NA	NA	NA	NA	2	Inverse variance weighted (fixed effects)	P07320
SLOPE--eur_unadj_rel.liftover.hg38.refined	CRYGD	UKBBOlink	pQTL	-0.00619859	0.00887525	0.484919	NA	NA	NA	NA	NA	NA	NA	NA	NA	1	Wald ratio	P07320
SLOPE--eur_unadj_rel.liftover.hg38.refined	CRYGD	deCODESoma	pQTL	-0.0290788	0.0204232	0.1545	0.250279	1	0.616878	NA	NA	NA	NA	NA	NA	2	Inverse variance weighted (fixed effects)	P07320
SLOPE--eur_unadj_rel.liftover.hg38.refined	ADH1A	ARIC	pQTL	0.00457547	0.0159085	0.773645	NA	NA	NA	NA	NA	NA	NA	NA	NA	1	Wald ratio	P07327
SLOPE--eur_unadj_rel.liftover.hg38.refined	ADH1A	Fenland	pQTL	0.00827182	0.0287605	0.773645	NA	NA	NA	NA	NA	NA	NA	NA	NA	1	Wald ratio	P07327
SLOPE--eur_unadj_rel.liftover.hg38.refined	ADH1A	deCODESoma	pQTL	0.010816	0.0332694	0.745103	NA	NA	NA	NA	NA	NA	NA	NA	NA	1	Wald ratio	P07327
SLOPE--eur_unadj_rel.liftover.hg38.refined	FES	UKBBOlink	pQTL	0.11202	0.0436051	0.0102003	NA	NA	NA	NA	NA	NA	NA	NA	NA	1	Wald ratio	P07332
SLOPE--eur_unadj_rel.liftover.hg38.refined	CSF1R	Fenland	pQTL	-0.04375	0.040625	0.281515	NA	NA	NA	NA	NA	NA	NA	NA	NA	1	Wald ratio	P07333
SLOPE--eur_unadj_rel.liftover.hg38.refined	CSF1R	deCODESoma	pQTL	-0.0442249	0.0263198	0.0929014	5.8492	3	0.119182	-0.144491	0.183847	0.514235	5.05616	2	0.0798122	4	Inverse variance weighted (fixed effects)	P07333
SLOPE--eur_unadj_rel.liftover.hg38.refined	CTSD	Fenland	pQTL	0.0470127	0.01978	0.0174645	0.00737942	1	0.931543	NA	NA	NA	NA	NA	NA	2	Inverse variance weighted (fixed effects)	P07339
SLOPE--eur_unadj_rel.liftover.hg38.refined	CTSD	UKBBOlink	pQTL	0.0429789	0.0197151	0.0292575	NA	NA	NA	NA	NA	NA	NA	NA	NA	1	Wald ratio	P07339
SLOPE--eur_unadj_rel.liftover.hg38.refined	CTSD	deCODESoma	pQTL	0.0535271	0.018628	0.00405979	1.1006	3	0.77693	0.0349359	0.0414785	0.488305	0.848945	2	0.654115	4	Inverse variance weighted (fixed effects)	P07339
SLOPE--eur_unadj_rel.liftover.hg38.refined	ANXA2	ARIC	pQTL	-0.0105731	0.0151045	0.483927	NA	NA	NA	NA	NA	NA	NA	NA	NA	1	Wald ratio	P07355
SLOPE--eur_unadj_rel.liftover.hg38.refined	ANXA2	Fenland	pQTL	-0.0050046	0.00618003	0.418054	1.86931	3	0.599969	0.00784003	0.0158669	0.670163	1.09679	2	0.577877	4	Inverse variance weighted (fixed effects)	P07355
SLOPE--eur_unadj_rel.liftover.hg38.refined	ANXA2	UKBBOlink	pQTL	-0.00910638	0.0130091	0.483927	NA	NA	NA	NA	NA	NA	NA	NA	NA	1	Wald ratio	P07355
SLOPE--eur_unadj_rel.liftover.hg38.refined	ANXA2	deCODESoma	pQTL	0.0034529	0.00533617	0.517583	4.91069	7	0.670862	0.00631097	0.0106549	0.575272	4.81465	6	0.567797	8	Inverse variance weighted (fixed effects)	P07355
SLOPE--eur_unadj_rel.liftover.hg38.refined	C8A|C8B|C8G	Fenland	pQTL	-0.00629359	0.0204116	0.757829	NA	NA	NA	NA	NA	NA	NA	NA	NA	1	Wald ratio	P07357|P07358|P07360
SLOPE--eur_unadj_rel.liftover.hg38.refined	C8B	UKBBOlink	pQTL	-0.00115562	0.0115562	0.920344	NA	NA	NA	NA	NA	NA	NA	NA	NA	1	Wald ratio	P07358
SLOPE--eur_unadj_rel.liftover.hg38.refined	GP1BA	ARIC	pQTL	0.0157332	0.0282113	0.577055	NA	NA	NA	NA	NA	NA	NA	NA	NA	1	Wald ratio	P07359
SLOPE--eur_unadj_rel.liftover.hg38.refined	GP1BA	Fenland	pQTL	0.018142	0.0325305	0.577055	NA	NA	NA	NA	NA	NA	NA	NA	NA	1	Wald ratio	P07359
SLOPE--eur_unadj_rel.liftover.hg38.refined	GP1BA	UKBBOlink	pQTL	0.0284717	0.050703	0.574431	NA	NA	NA	NA	NA	NA	NA	NA	NA	1	Wald ratio	P07359
SLOPE--eur_unadj_rel.liftover.hg38.refined	GP1BA	deCODESoma	pQTL	0.0119568	0.0303295	0.693411	NA	NA	NA	NA	NA	NA	NA	NA	NA	1	Wald ratio	P07359
SLOPE--eur_unadj_rel.liftover.hg38.refined	C8G	ARIC	pQTL	-0.00381851	0.0116565	0.743225	NA	NA	NA	NA	NA	NA	NA	NA	NA	1	Wald ratio	P07360
SLOPE--eur_unadj_rel.liftover.hg38.refined	C8G	Fenland	pQTL	0.00353428	0.0115357	0.759317	1.76398	1	0.184129	NA	NA	NA	NA	NA	NA	2	Inverse variance weighted (fixed effects)	P07360
SLOPE--eur_unadj_rel.liftover.hg38.refined	C8G	deCODESoma	pQTL	0.00551767	0.00921473	0.549315	2.69003	2	0.260536	0.195866	0.191974	0.493612	1.35435	1	0.244519	3	Inverse variance weighted (fixed effects)	P07360
SLOPE--eur_unadj_rel.liftover.hg38.refined	CAPNS1|CAPN1	Fenland	pQTL	-0.0175169	0.02059	0.39491	NA	NA	NA	NA	NA	NA	NA	NA	NA	1	Wald ratio	P07384|P04632
SLOPE--eur_unadj_rel.liftover.hg38.refined	CA3	ARIC	pQTL	0.0124999	0.020486	0.54175	NA	NA	NA	NA	NA	NA	NA	NA	NA	1	Wald ratio	P07451
SLOPE--eur_unadj_rel.liftover.hg38.refined	CA3	Fenland	pQTL	-0.00764453	0.0320115	0.811256	NA	NA	NA	NA	NA	NA	NA	NA	NA	1	Wald ratio	P07451
SLOPE--eur_unadj_rel.liftover.hg38.refined	CA3	UKBBOlink	pQTL	-0.0091878	0.0384739	0.811256	NA	NA	NA	NA	NA	NA	NA	NA	NA	1	Wald ratio	P07451
SLOPE--eur_unadj_rel.liftover.hg38.refined	CA3	deCODESoma	pQTL	-0.110743	0.0672507	0.0996145	5.4733	1	0.0193091	NA	NA	NA	NA	NA	NA	2	Inverse variance weighted (fixed effects)	P07451
SLOPE--eur_unadj_rel.liftover.hg38.refined	PRSS1	deCODESoma	pQTL	0.00571429	0.0907143	0.949773	NA	NA	NA	NA	NA	NA	NA	NA	NA	1	Wald ratio	P07477
SLOPE--eur_unadj_rel.liftover.hg38.refined	PRSS2	ARIC	pQTL	-0.0235661	0.0158815	0.137843	NA	NA	NA	NA	NA	NA	NA	NA	NA	1	Wald ratio	P07478
SLOPE--eur_unadj_rel.liftover.hg38.refined	PRSS2	Fenland	pQTL	-0.0330227	0.0199793	0.0983627	0.106117	2	0.948325	-0.0227716	0.117318	0.877949	0.0982536	1	0.753935	3	Inverse variance weighted (fixed effects)	P07478
SLOPE--eur_unadj_rel.liftover.hg38.refined	PRSS2	UKBBOlink	pQTL	-0.0445012	0.0416302	0.285085	NA	NA	NA	NA	NA	NA	NA	NA	NA	1	Wald ratio	P07478
SLOPE--eur_unadj_rel.liftover.hg38.refined	PRSS2	deCODESoma	pQTL	-0.0135215	0.019334	0.484323	1.93714	1	0.16398	NA	NA	NA	NA	NA	NA	2	Inverse variance weighted (fixed effects)	P07478
SLOPE--eur_unadj_rel.liftover.hg38.refined	GRP	UKBBOlink	pQTL	0.00476216	0.0162346	0.769267	NA	NA	NA	NA	NA	NA	NA	NA	NA	1	Wald ratio	P07492
SLOPE--eur_unadj_rel.liftover.hg38.refined	DCN	ARIC	pQTL	-0.0131791	0.0540343	0.807306	NA	NA	NA	NA	NA	NA	NA	NA	NA	1	Wald ratio	P07585
SLOPE--eur_unadj_rel.liftover.hg38.refined	PSAP	ARIC	pQTL	-0.025586	0.0282793	0.365592	NA	NA	NA	NA	NA	NA	NA	NA	NA	1	Wald ratio	P07602
SLOPE--eur_unadj_rel.liftover.hg38.refined	PSAP	Fenland	pQTL	-0.00126323	0.0101174	0.900636	3.04201	2	0.218492	0.0479101	0.183215	0.837172	2.83595	1	0.0921765	3	Inverse variance weighted (fixed effects)	P07602
SLOPE--eur_unadj_rel.liftover.hg38.refined	PSAP	UKBBOlink	pQTL	0.0196997	0.0273383	0.471163	NA	NA	NA	NA	NA	NA	NA	NA	NA	1	Wald ratio	P07602
SLOPE--eur_unadj_rel.liftover.hg38.refined	PSAP	deCODESoma	pQTL	-0.0105919	0.0107235	0.323285	6.29869	3	0.097949	0.0406317	0.0342396	0.357206	2.7466	2	0.25327	4	Inverse variance weighted (fixed effects)	P07602
SLOPE--eur_unadj_rel.liftover.hg38.refined	HEXB	ARIC	pQTL	0.0196659	0.0149115	0.187222	NA	NA	NA	NA	NA	NA	NA	NA	NA	1	Wald ratio	P07686
SLOPE--eur_unadj_rel.liftover.hg38.refined	HEXB	Fenland	pQTL	0.00201658	0.0149577	0.892755	3.52366	2	0.171731	-0.0724206	0.0610008	0.445643	1.34488	1	0.246175	3	Inverse variance weighted (fixed effects)	P07686
SLOPE--eur_unadj_rel.liftover.hg38.refined	HEXB	deCODESoma	pQTL	0.0112154	0.0151325	0.458605	8.66808	4	0.0699531	-0.0347963	0.0277644	0.298891	3.58341	3	0.310105	5	Inverse variance weighted (fixed effects)	P07686
SLOPE--eur_unadj_rel.liftover.hg38.refined	BPGM	ARIC	pQTL	-0.0508801	0.0508801	0.317311	NA	NA	NA	NA	NA	NA	NA	NA	NA	1	Wald ratio	P07738
SLOPE--eur_unadj_rel.liftover.hg38.refined	BPGM	deCODESoma	pQTL	-0.104167	0.0989583	0.29251	NA	NA	NA	NA	NA	NA	NA	NA	NA	1	Wald ratio	P07738
SLOPE--eur_unadj_rel.liftover.hg38.refined	APRT	ARIC	pQTL	0.032565	0.0542751	0.548506	NA	NA	NA	NA	NA	NA	NA	NA	NA	1	Wald ratio	P07741
SLOPE--eur_unadj_rel.liftover.hg38.refined	CTSB	ARIC	pQTL	-0.0112506	0.00853959	0.187684	NA	NA	NA	NA	NA	NA	NA	NA	NA	1	Wald ratio	P07858
SLOPE--eur_unadj_rel.liftover.hg38.refined	CTSB	Fenland	pQTL	-0.0134044	0.00921005	0.145556	0.511095	2	0.774492	-0.0225898	0.0163908	0.3996	0.0521354	1	0.819388	3	Inverse variance weighted (fixed effects)	P07858
SLOPE--eur_unadj_rel.liftover.hg38.refined	CTSB	UKBBOlink	pQTL	-0.0140469	0.0106621	0.187684	NA	NA	NA	NA	NA	NA	NA	NA	NA	1	Wald ratio	P07858
SLOPE--eur_unadj_rel.liftover.hg38.refined	CTSB	deCODESoma	pQTL	-0.0105861	0.00878389	0.228135	4.05898	4	0.398083	-0.0313243	0.0148352	0.12519	1.04992	3	0.789176	5	Inverse variance weighted (fixed effects)	P07858
SLOPE--eur_unadj_rel.liftover.hg38.refined	LDHC	Fenland	pQTL	-0.0562613	0.0408348	0.168272	NA	NA	NA	NA	NA	NA	NA	NA	NA	1	Wald ratio	P07864
SLOPE--eur_unadj_rel.liftover.hg38.refined	LDHC	deCODESoma	pQTL	-0.0730627	0.0642066	0.255149	NA	NA	NA	NA	NA	NA	NA	NA	NA	1	Wald ratio	P07864
SLOPE--eur_unadj_rel.liftover.hg38.refined	UMOD	UKBBOlink	pQTL	-0.0838978	0.00784285	1.0471e-26	NA	NA	NA	NA	NA	NA	NA	NA	NA	1	Wald ratio	P07911
SLOPE--eur_unadj_rel.liftover.hg38.refined	YES1	UKBBOlink	pQTL	0.115122	0.0834046	0.1675	NA	NA	NA	NA	NA	NA	NA	NA	NA	1	Wald ratio	P07947
SLOPE--eur_unadj_rel.liftover.hg38.refined	LYN	ARIC	pQTL	0.00409048	0.0395413	0.917607	NA	NA	NA	NA	NA	NA	NA	NA	NA	1	Wald ratio	P07948
SLOPE--eur_unadj_rel.liftover.hg38.refined	LYN	Fenland	pQTL	0.0722789	0.0629252	0.250701	NA	NA	NA	NA	NA	NA	NA	NA	NA	1	Wald ratio	P07948
SLOPE--eur_unadj_rel.liftover.hg38.refined	RET	ARIC	pQTL	-0.00019616	0.0125542	0.987534	NA	NA	NA	NA	NA	NA	NA	NA	NA	1	Wald ratio	P07949
SLOPE--eur_unadj_rel.liftover.hg38.refined	RET	Fenland	pQTL	0.00585058	0.0104643	0.576094	0.738837	2	0.691136	-0.043839	0.0658315	0.625992	0.154346	1	0.694416	3	Inverse variance weighted (fixed effects)	P07949
SLOPE--eur_unadj_rel.liftover.hg38.refined	RET	UKBBOlink	pQTL	0.00382054	0.0161312	0.812779	NA	NA	NA	NA	NA	NA	NA	NA	NA	1	Wald ratio	P07949
SLOPE--eur_unadj_rel.liftover.hg38.refined	RET	deCODESoma	pQTL	0.0030532	0.010177	0.764169	0.398419	3	0.940569	0.00167171	0.0342802	0.965538	0.396637	2	0.820108	4	Inverse variance weighted (fixed effects)	P07949
SLOPE--eur_unadj_rel.liftover.hg38.refined	FH	ARIC	pQTL	0.0239301	0.0329703	0.467957	NA	NA	NA	NA	NA	NA	NA	NA	NA	1	Wald ratio	P07954
SLOPE--eur_unadj_rel.liftover.hg38.refined	FH	Fenland	pQTL	0.0386215	0.0386215	0.317311	NA	NA	NA	NA	NA	NA	NA	NA	NA	1	Wald ratio	P07954
SLOPE--eur_unadj_rel.liftover.hg38.refined	FH	deCODESoma	pQTL	0.0361915	0.0361915	0.317311	NA	NA	NA	NA	NA	NA	NA	NA	NA	1	Wald ratio	P07954
SLOPE--eur_unadj_rel.liftover.hg38.refined	SFTPB	ARIC	pQTL	-0.00716034	0.0110308	0.516259	NA	NA	NA	NA	NA	NA	NA	NA	NA	1	Wald ratio	P07988
SLOPE--eur_unadj_rel.liftover.hg38.refined	SFTPB	Fenland	pQTL	-0.00591632	0.0104128	0.569916	0.139905	1	0.708375	NA	NA	NA	NA	NA	NA	2	Inverse variance weighted (fixed effects)	P07988
SLOPE--eur_unadj_rel.liftover.hg38.refined	SFTPB	deCODESoma	pQTL	-0.00854307	0.0112736	0.448573	0.544676	2	0.761597	-0.0173703	0.0222169	0.577554	0.332068	1	0.564444	3	Inverse variance weighted (fixed effects)	P07988
SLOPE--eur_unadj_rel.liftover.hg38.refined	THBS1	deCODESoma	pQTL	0.0989346	0.117199	0.398582	NA	NA	NA	NA	NA	NA	NA	NA	NA	1	Wald ratio	P07996
SLOPE--eur_unadj_rel.liftover.hg38.refined	RNASE1	ARIC	pQTL	-0.00495882	0.0151126	0.742817	NA	NA	NA	NA	NA	NA	NA	NA	NA	1	Wald ratio	P07998
SLOPE--eur_unadj_rel.liftover.hg38.refined	RNASE1	Fenland	pQTL	0.000451242	0.0260905	0.986201	0.494527	1	0.481915	NA	NA	NA	NA	NA	NA	2	Inverse variance weighted (fixed effects)	P07998
SLOPE--eur_unadj_rel.liftover.hg38.refined	RNASE1	UKBBOlink	pQTL	-0.0096743	0.0294836	0.742817	NA	NA	NA	NA	NA	NA	NA	NA	NA	1	Wald ratio	P07998
SLOPE--eur_unadj_rel.liftover.hg38.refined	RNASE1	deCODESoma	pQTL	-0.0125086	0.0165792	0.450563	1.28337	3	0.733085	0.00403123	0.0390228	0.927147	1.06415	2	0.587384	4	Inverse variance weighted (fixed effects)	P07998
SLOPE--eur_unadj_rel.liftover.hg38.refined	IGF1R	ARIC	pQTL	0.0271808	0.0292717	0.353111	NA	NA	NA	NA	NA	NA	NA	NA	NA	1	Wald ratio	P08069
SLOPE--eur_unadj_rel.liftover.hg38.refined	IGF1R	UKBBOlink	pQTL	0.0323537	0.0546932	0.554152	NA	NA	NA	NA	NA	NA	NA	NA	NA	1	Wald ratio	P08069
SLOPE--eur_unadj_rel.liftover.hg38.refined	IGF1R	deCODESoma	pQTL	0.0153982	0.0459114	0.737331	0.594504	1	0.440683	NA	NA	NA	NA	NA	NA	2	Inverse variance weighted (fixed effects)	P08069
SLOPE--eur_unadj_rel.liftover.hg38.refined	MSMB	Fenland	pQTL	-0.00194847	0.00617017	0.752162	NA	NA	NA	NA	NA	NA	NA	NA	NA	1	Wald ratio	P08118
SLOPE--eur_unadj_rel.liftover.hg38.refined	MSMB	UKBBOlink	pQTL	-0.00192341	0.00609079	0.752162	NA	NA	NA	NA	NA	NA	NA	NA	NA	1	Wald ratio	P08118
SLOPE--eur_unadj_rel.liftover.hg38.refined	MSMB	deCODESoma	pQTL	-0.00253195	0.00452775	0.576021	2.44868	3	0.484638	-0.0112535	0.0101299	0.382263	1.52233	2	0.467121	4	Inverse variance weighted (fixed effects)	P08118
SLOPE--eur_unadj_rel.liftover.hg38.refined	RHOC	ARIC	pQTL	0.0277114	0.0258943	0.28454	NA	NA	NA	NA	NA	NA	NA	NA	NA	1	Wald ratio	P08134
SLOPE--eur_unadj_rel.liftover.hg38.refined	RHOC	Fenland	pQTL	0.0412876	0.0391882	0.292079	NA	NA	NA	NA	NA	NA	NA	NA	NA	1	Wald ratio	P08134
SLOPE--eur_unadj_rel.liftover.hg38.refined	CD55	ARIC	pQTL	0.00502302	0.00853913	0.556374	NA	NA	NA	NA	NA	NA	NA	NA	NA	1	Wald ratio	P08174
SLOPE--eur_unadj_rel.liftover.hg38.refined	CD55	Fenland	pQTL	0.00931337	0.0124178	0.453255	NA	NA	NA	NA	NA	NA	NA	NA	NA	1	Wald ratio	P08174
SLOPE--eur_unadj_rel.liftover.hg38.refined	CD55	UKBBOlink	pQTL	0.0086243	0.0139632	0.536808	NA	NA	NA	NA	NA	NA	NA	NA	NA	1	Wald ratio	P08174
SLOPE--eur_unadj_rel.liftover.hg38.refined	CD55	deCODESoma	pQTL	0.00374692	0.0126638	0.767325	5.79779	1	0.0160464	NA	NA	NA	NA	NA	NA	2	Inverse variance weighted (fixed effects)	P08174
SLOPE--eur_unadj_rel.liftover.hg38.refined	SERPINA6	UKBBOlink	pQTL	-0.0387503	0.0266116	0.145354	NA	NA	NA	NA	NA	NA	NA	NA	NA	1	Wald ratio	P08185
SLOPE--eur_unadj_rel.liftover.hg38.refined	CELA2A	ARIC	pQTL	-0.00446118	0.0508574	0.9301	NA	NA	NA	NA	NA	NA	NA	NA	NA	1	Wald ratio	P08217
SLOPE--eur_unadj_rel.liftover.hg38.refined	CELA2A	Fenland	pQTL	-0.0618357	0.0861836	0.473073	NA	NA	NA	NA	NA	NA	NA	NA	NA	1	Wald ratio	P08217
SLOPE--eur_unadj_rel.liftover.hg38.refined	CELA2A	UKBBOlink	pQTL	-0.0598576	0.0834265	0.473073	NA	NA	NA	NA	NA	NA	NA	NA	NA	1	Wald ratio	P08217
SLOPE--eur_unadj_rel.liftover.hg38.refined	CELA2A	deCODESoma	pQTL	-0.0950401	0.132462	0.473073	NA	NA	NA	NA	NA	NA	NA	NA	NA	1	Wald ratio	P08217
SLOPE--eur_unadj_rel.liftover.hg38.refined	GUSB	ARIC	pQTL	-0.00677319	0.0321727	0.833257	NA	NA	NA	NA	NA	NA	NA	NA	NA	1	Wald ratio	P08236
SLOPE--eur_unadj_rel.liftover.hg38.refined	GUSB	Fenland	pQTL	-0.0142895	0.0350116	0.683175	0.197333	1	0.656882	NA	NA	NA	NA	NA	NA	2	Inverse variance weighted (fixed effects)	P08236
SLOPE--eur_unadj_rel.liftover.hg38.refined	PFKM	ARIC	pQTL	0.01467	0.0530915	0.782306	NA	NA	NA	NA	NA	NA	NA	NA	NA	1	Wald ratio	P08237
SLOPE--eur_unadj_rel.liftover.hg38.refined	PFKM	Fenland	pQTL	0.0295597	0.0446541	0.507989	NA	NA	NA	NA	NA	NA	NA	NA	NA	1	Wald ratio	P08237
SLOPE--eur_unadj_rel.liftover.hg38.refined	PFKM	deCODESoma	pQTL	0.0181748	0.0274555	0.507989	NA	NA	NA	NA	NA	NA	NA	NA	NA	1	Wald ratio	P08237
SLOPE--eur_unadj_rel.liftover.hg38.refined	ELANE	ARIC	pQTL	0.0439654	0.0276354	0.11163	NA	NA	NA	NA	NA	NA	NA	NA	NA	1	Wald ratio	P08246
SLOPE--eur_unadj_rel.liftover.hg38.refined	ELANE	Fenland	pQTL	0.0118101	0.0218646	0.589095	0.843423	1	0.35842	NA	NA	NA	NA	NA	NA	2	Inverse variance weighted (fixed effects)	P08246
SLOPE--eur_unadj_rel.liftover.hg38.refined	ELANE	deCODESoma	pQTL	0.00473344	0.0137068	0.729843	1.13688	3	0.76818	0.0109382	0.0329686	0.7716	1.09405	2	0.578668	4	Inverse variance weighted (fixed effects)	P08246
SLOPE--eur_unadj_rel.liftover.hg38.refined	MMP2	ARIC	pQTL	0.0248756	0.0523246	0.634495	NA	NA	NA	NA	NA	NA	NA	NA	NA	1	Wald ratio	P08253
SLOPE--eur_unadj_rel.liftover.hg38.refined	MMP2	deCODESoma	pQTL	0.0338785	0.0712617	0.634495	NA	NA	NA	NA	NA	NA	NA	NA	NA	1	Wald ratio	P08253
SLOPE--eur_unadj_rel.liftover.hg38.refined	GSTA1	ARIC	pQTL	-0.00472222	0.00787037	0.548506	NA	NA	NA	NA	NA	NA	NA	NA	NA	1	Wald ratio	P08263
SLOPE--eur_unadj_rel.liftover.hg38.refined	GSTA1	Fenland	pQTL	-0.00766629	0.0135287	0.570941	NA	NA	NA	NA	NA	NA	NA	NA	NA	1	Wald ratio	P08263
SLOPE--eur_unadj_rel.liftover.hg38.refined	GSTA1	UKBBOlink	pQTL	-0.00826037	0.018427	0.653954	NA	NA	NA	NA	NA	NA	NA	NA	NA	1	Wald ratio	P08263
SLOPE--eur_unadj_rel.liftover.hg38.refined	GSTA1	deCODESoma	pQTL	-0.00833016	0.00813531	0.305858	8.34369e-05	1	0.992712	NA	NA	NA	NA	NA	NA	2	Inverse variance weighted (fixed effects)	P08263
SLOPE--eur_unadj_rel.liftover.hg38.refined	SOD3	ARIC	pQTL	0.0204988	0.013849	0.138831	NA	NA	NA	NA	NA	NA	NA	NA	NA	1	Wald ratio	P08294
SLOPE--eur_unadj_rel.liftover.hg38.refined	SOD3	Fenland	pQTL	0.0143677	0.011242	0.201235	1.15686	1	0.282118	NA	NA	NA	NA	NA	NA	2	Inverse variance weighted (fixed effects)	P08294
SLOPE--eur_unadj_rel.liftover.hg38.refined	SOD3	UKBBOlink	pQTL	0.0162115	0.0109525	0.138831	NA	NA	NA	NA	NA	NA	NA	NA	NA	1	Wald ratio	P08294
SLOPE--eur_unadj_rel.liftover.hg38.refined	SOD3	deCODESoma	pQTL	0.0177004	0.0116243	0.127834	5.6099	4	0.230237	0.0197329	0.0169258	0.327937	5.43119	3	0.142812	5	Inverse variance weighted (fixed effects)	P08294
SLOPE--eur_unadj_rel.liftover.hg38.refined	ADH4	ARIC	pQTL	0.0308012	0.0134321	0.021842	NA	NA	NA	NA	NA	NA	NA	NA	NA	1	Wald ratio	P08319
SLOPE--eur_unadj_rel.liftover.hg38.refined	ADH4	Fenland	pQTL	0.107414	0.0551331	0.051382	NA	NA	NA	NA	NA	NA	NA	NA	NA	1	Wald ratio	P08319
SLOPE--eur_unadj_rel.liftover.hg38.refined	ADH4	UKBBOlink	pQTL	0.0868937	0.0446003	0.051382	NA	NA	NA	NA	NA	NA	NA	NA	NA	1	Wald ratio	P08319
SLOPE--eur_unadj_rel.liftover.hg38.refined	HMBS	ARIC	pQTL	-0.0419279	0.0425969	0.324971	NA	NA	NA	NA	NA	NA	NA	NA	NA	1	Wald ratio	P08397
SLOPE--eur_unadj_rel.liftover.hg38.refined	HMBS	UKBBOlink	pQTL	-0.0436877	0.0492144	0.374702	NA	NA	NA	NA	NA	NA	NA	NA	NA	1	Wald ratio	P08397
SLOPE--eur_unadj_rel.liftover.hg38.refined	MME	UKBBOlink	pQTL	-0.0214819	0.124221	0.862705	NA	NA	NA	NA	NA	NA	NA	NA	NA	1	Wald ratio	P08473
SLOPE--eur_unadj_rel.liftover.hg38.refined	INHBA	ARIC	pQTL	0.0311365	0.06416	0.627468	NA	NA	NA	NA	NA	NA	NA	NA	NA	1	Wald ratio	P08476
SLOPE--eur_unadj_rel.liftover.hg38.refined	INHBA	deCODESoma	pQTL	0.0142721	0.0637488	0.82285	NA	NA	NA	NA	NA	NA	NA	NA	NA	1	Wald ratio	P08476
SLOPE--eur_unadj_rel.liftover.hg38.refined	INHBA|INHBC	Fenland	pQTL	0.077135	0.0615243	0.20994	NA	NA	NA	NA	NA	NA	NA	NA	NA	1	Wald ratio	P08476|P55103
SLOPE--eur_unadj_rel.liftover.hg38.refined	MGP	ARIC	pQTL	-0.00443541	0.0135397	0.743225	NA	NA	NA	NA	NA	NA	NA	NA	NA	1	Wald ratio	P08493
SLOPE--eur_unadj_rel.liftover.hg38.refined	MGP	Fenland	pQTL	-0.00418719	0.0142857	0.769443	NA	NA	NA	NA	NA	NA	NA	NA	NA	1	Wald ratio	P08493
SLOPE--eur_unadj_rel.liftover.hg38.refined	MGP	deCODESoma	pQTL	-0.00198653	0.0165108	0.904232	1.72736	2	0.421608	-0.00944451	0.067439	0.911421	1.70415	1	0.191746	3	Inverse variance weighted (fixed effects)	P08493
SLOPE--eur_unadj_rel.liftover.hg38.refined	LPA	UKBBOlink	pQTL	0	0.0107699	1	NA	NA	NA	NA	NA	NA	NA	NA	NA	1	Wald ratio	P08519
SLOPE--eur_unadj_rel.liftover.hg38.refined	PLEK	ARIC	pQTL	-0.0105968	0.0128514	0.409621	NA	NA	NA	NA	NA	NA	NA	NA	NA	1	Wald ratio	P08567
SLOPE--eur_unadj_rel.liftover.hg38.refined	PLEK	Fenland	pQTL	-0.0375699	0.0455635	0.409621	NA	NA	NA	NA	NA	NA	NA	NA	NA	1	Wald ratio	P08567
SLOPE--eur_unadj_rel.liftover.hg38.refined	PLEK	deCODESoma	pQTL	-0.0382736	0.0464169	0.409621	NA	NA	NA	NA	NA	NA	NA	NA	NA	1	Wald ratio	P08567
SLOPE--eur_unadj_rel.liftover.hg38.refined	CD14	ARIC	pQTL	-0.00680164	0.0217005	0.753952	NA	NA	NA	NA	NA	NA	NA	NA	NA	1	Wald ratio	P08571
SLOPE--eur_unadj_rel.liftover.hg38.refined	CD14	Fenland	pQTL	0.0114369	0.0193484	0.554453	1.83526	1	0.175508	NA	NA	NA	NA	NA	NA	2	Inverse variance weighted (fixed effects)	P08571
SLOPE--eur_unadj_rel.liftover.hg38.refined	CD14	UKBBOlink	pQTL	-0.00653633	0.020854	0.753952	NA	NA	NA	NA	NA	NA	NA	NA	NA	1	Wald ratio	P08571
SLOPE--eur_unadj_rel.liftover.hg38.refined	CD14	deCODESoma	pQTL	0.0131875	0.0202589	0.515079	1.72895	1	0.188545	NA	NA	NA	NA	NA	NA	2	Inverse variance weighted (fixed effects)	P08571
SLOPE--eur_unadj_rel.liftover.hg38.refined	MET	ARIC	pQTL	0.0056308	0.0291778	0.846973	NA	NA	NA	NA	NA	NA	NA	NA	NA	1	Wald ratio	P08581
SLOPE--eur_unadj_rel.liftover.hg38.refined	MET	Fenland	pQTL	-0.0398089	0.0509554	0.434655	NA	NA	NA	NA	NA	NA	NA	NA	NA	1	Wald ratio	P08581
SLOPE--eur_unadj_rel.liftover.hg38.refined	MET	deCODESoma	pQTL	0.00380506	0.0302741	0.89998	1.18516	2	0.552899	-0.129359	0.145163	0.536609	0.305377	1	0.580531	3	Inverse variance weighted (fixed effects)	P08581
SLOPE--eur_unadj_rel.liftover.hg38.refined	MELTF	UKBBOlink	pQTL	0.0122457	0.0144499	0.39674	NA	NA	NA	NA	NA	NA	NA	NA	NA	1	Wald ratio	P08582
SLOPE--eur_unadj_rel.liftover.hg38.refined	CFH	ARIC	pQTL	-0.00432407	0.0124733	0.728842	NA	NA	NA	NA	NA	NA	NA	NA	NA	1	Wald ratio	P08603
SLOPE--eur_unadj_rel.liftover.hg38.refined	CFH	Fenland	pQTL	-0.00309503	0.0129094	0.810524	0.00510271	1	0.943053	NA	NA	NA	NA	NA	NA	2	Inverse variance weighted (fixed effects)	P08603
SLOPE--eur_unadj_rel.liftover.hg38.refined	CFH	UKBBOlink	pQTL	-0.00878472	0.0170946	0.60733	NA	NA	NA	NA	NA	NA	NA	NA	NA	1	Wald ratio	P08603
SLOPE--eur_unadj_rel.liftover.hg38.refined	CFH	deCODESoma	pQTL	-0.00733713	0.0110114	0.505205	0.5413	4	0.969358	0.0184956	0.0636058	0.79016	0.371256	3	0.946114	5	Inverse variance weighted (fixed effects)	P08603
SLOPE--eur_unadj_rel.liftover.hg38.refined	FCGR3A	Fenland	pQTL	0.012812	0.00479477	0.00753829	2.11805	1	0.145572	NA	NA	NA	NA	NA	NA	2	Inverse variance weighted (fixed effects)	P08637
SLOPE--eur_unadj_rel.liftover.hg38.refined	FCGR3A	deCODESoma	pQTL	0.00940529	0.00792644	0.235396	0.103348	1	0.747849	NA	NA	NA	NA	NA	NA	2	Inverse variance weighted (fixed effects)	P08637
SLOPE--eur_unadj_rel.liftover.hg38.refined	VIM	ARIC	pQTL	-0.0413301	0.0584012	0.479136	NA	NA	NA	NA	NA	NA	NA	NA	NA	1	Wald ratio	P08670
SLOPE--eur_unadj_rel.liftover.hg38.refined	VIM	Fenland	pQTL	0.00448171	0.0318456	0.888081	1.58263	1	0.208382	NA	NA	NA	NA	NA	NA	2	Inverse variance weighted (fixed effects)	P08670
SLOPE--eur_unadj_rel.liftover.hg38.refined	VIM	deCODESoma	pQTL	0.0444982	0.0519619	0.391798	0.129879	1	0.718557	NA	NA	NA	NA	NA	NA	2	Inverse variance weighted (fixed effects)	P08670
SLOPE--eur_unadj_rel.liftover.hg38.refined	SERPINF2	ARIC	pQTL	-0.0248795	0.02059	0.226919	NA	NA	NA	NA	NA	NA	NA	NA	NA	1	Wald ratio	P08697
SLOPE--eur_unadj_rel.liftover.hg38.refined	SERPINF2	Fenland	pQTL	-0.0165622	0.017812	0.352458	0.640837	1	0.423408	NA	NA	NA	NA	NA	NA	2	Inverse variance weighted (fixed effects)	P08697
SLOPE--eur_unadj_rel.liftover.hg38.refined	SERPINF2	UKBBOlink	pQTL	-0.0425306	0.0347977	0.221624	NA	NA	NA	NA	NA	NA	NA	NA	NA	1	Wald ratio	P08697
SLOPE--eur_unadj_rel.liftover.hg38.refined	SERPINF2	deCODESoma	pQTL	-0.0267007	0.0148499	0.0721715	7.6428	4	0.105575	0.0673227	0.0447308	0.229372	2.67718	3	0.444119	5	Inverse variance weighted (fixed effects)	P08697
SLOPE--eur_unadj_rel.liftover.hg38.refined	F7	ARIC	pQTL	0.000231022	0.00677663	0.972805	NA	NA	NA	NA	NA	NA	NA	NA	NA	1	Wald ratio	P08709
SLOPE--eur_unadj_rel.liftover.hg38.refined	F7	Fenland	pQTL	0.00226362	0.00587293	0.699917	4.26528	2	0.118524	-0.00658423	0.0215111	0.810905	3.47261	1	0.0623929	3	Inverse variance weighted (fixed effects)	P08709
SLOPE--eur_unadj_rel.liftover.hg38.refined	F7	UKBBOlink	pQTL	-0.0043654	0.0110419	0.692585	NA	NA	NA	NA	NA	NA	NA	NA	NA	1	Wald ratio	P08709
SLOPE--eur_unadj_rel.liftover.hg38.refined	F7	deCODESoma	pQTL	0.00286972	0.00454129	0.527441	4.65388	3	0.198969	-0.0136928	0.00942077	0.283282	0.627372	2	0.730749	4	Inverse variance weighted (fixed effects)	P08709
SLOPE--eur_unadj_rel.liftover.hg38.refined	KRT19	UKBBOlink	pQTL	0.0339875	0.0401052	0.39674	NA	NA	NA	NA	NA	NA	NA	NA	NA	1	Wald ratio	P08727
SLOPE--eur_unadj_rel.liftover.hg38.refined	ANXA5	Fenland	pQTL	0.0421421	0.0251265	0.0935034	1.10648	1	0.292849	NA	NA	NA	NA	NA	NA	2	Inverse variance weighted (fixed effects)	P08758
SLOPE--eur_unadj_rel.liftover.hg38.refined	ANXA5	UKBBOlink	pQTL	0.0445457	0.0522556	0.393959	NA	NA	NA	NA	NA	NA	NA	NA	NA	1	Wald ratio	P08758
SLOPE--eur_unadj_rel.liftover.hg38.refined	ANXA5	deCODESoma	pQTL	0.0259805	0.0259805	0.317311	NA	NA	NA	NA	NA	NA	NA	NA	NA	1	Wald ratio	P08758
SLOPE--eur_unadj_rel.liftover.hg38.refined	IGFBP1	Fenland	pQTL	-0.0242024	0.0627063	0.699523	NA	NA	NA	NA	NA	NA	NA	NA	NA	1	Wald ratio	P08833
SLOPE--eur_unadj_rel.liftover.hg38.refined	IGFBP1	deCODESoma	pQTL	-0.0745856	0.0842541	0.376024	NA	NA	NA	NA	NA	NA	NA	NA	NA	1	Wald ratio	P08833
SLOPE--eur_unadj_rel.liftover.hg38.refined	IL6R	ARIC	pQTL	-0.0042261	0.00547472	0.440156	NA	NA	NA	NA	NA	NA	NA	NA	NA	1	Wald ratio	P08887
SLOPE--eur_unadj_rel.liftover.hg38.refined	IL6R	Fenland	pQTL	-0.00392746	0.0050098	0.433066	0.455465	1	0.499751	NA	NA	NA	NA	NA	NA	2	Inverse variance weighted (fixed effects)	P08887
SLOPE--eur_unadj_rel.liftover.hg38.refined	IL6R	UKBBOlink	pQTL	-0.00398104	0.00515725	0.440156	NA	NA	NA	NA	NA	NA	NA	NA	NA	1	Wald ratio	P08887
SLOPE--eur_unadj_rel.liftover.hg38.refined	IL6R	deCODESoma	pQTL	-0.0028055	0.00468974	0.549693	1.80702	3	0.613409	-0.00528013	0.00733039	0.546145	1.61409	2	0.446175	4	Inverse variance weighted (fixed effects)	P08887
SLOPE--eur_unadj_rel.liftover.hg38.refined	NMB	ARIC	pQTL	-0.00880699	0.0247434	0.721891	NA	NA	NA	NA	NA	NA	NA	NA	NA	1	Wald ratio	P08949
SLOPE--eur_unadj_rel.liftover.hg38.refined	NMB	Fenland	pQTL	-0.0296663	0.0364648	0.415897	NA	NA	NA	NA	NA	NA	NA	NA	NA	1	Wald ratio	P08949
SLOPE--eur_unadj_rel.liftover.hg38.refined	NMB	deCODESoma	pQTL	-0.0130255	0.035524	0.713868	NA	NA	NA	NA	NA	NA	NA	NA	NA	1	Wald ratio	P08949
SLOPE--eur_unadj_rel.liftover.hg38.refined	FGF2	ARIC	pQTL	-0.0360944	0.0270708	0.182422	NA	NA	NA	NA	NA	NA	NA	NA	NA	1	Wald ratio	P09038
SLOPE--eur_unadj_rel.liftover.hg38.refined	FGF2	Fenland	pQTL	-0.0130737	0.00820584	0.111111	NA	NA	NA	NA	NA	NA	NA	NA	NA	1	Wald ratio	P09038
SLOPE--eur_unadj_rel.liftover.hg38.refined	FGF2	UKBBOlink	pQTL	-0.0132121	0.0082927	0.111111	NA	NA	NA	NA	NA	NA	NA	NA	NA	1	Wald ratio	P09038
SLOPE--eur_unadj_rel.liftover.hg38.refined	CELA3A	UKBBOlink	pQTL	0.075861	0.0295015	0.010128	NA	NA	NA	NA	NA	NA	NA	NA	NA	1	Wald ratio	P09093
SLOPE--eur_unadj_rel.liftover.hg38.refined	ENO2	ARIC	pQTL	-0.00458744	0.0316023	0.884584	NA	NA	NA	NA	NA	NA	NA	NA	NA	1	Wald ratio	P09104
SLOPE--eur_unadj_rel.liftover.hg38.refined	ENO2	Fenland	pQTL	0.00694043	0.0381724	0.855725	NA	NA	NA	NA	NA	NA	NA	NA	NA	1	Wald ratio	P09104
SLOPE--eur_unadj_rel.liftover.hg38.refined	ENO2	UKBBOlink	pQTL	-0.0116972	0.0426604	0.783936	NA	NA	NA	NA	NA	NA	NA	NA	NA	1	Wald ratio	P09104
SLOPE--eur_unadj_rel.liftover.hg38.refined	HBQ1	UKBBOlink	pQTL	-0.00804751	0.0154597	0.602682	NA	NA	NA	NA	NA	NA	NA	NA	NA	1	Wald ratio	P09105
SLOPE--eur_unadj_rel.liftover.hg38.refined	HBQ1	deCODESoma	pQTL	-0.0353592	0.0331416	0.286011	0.183742	1	0.668177	NA	NA	NA	NA	NA	NA	2	Inverse variance weighted (fixed effects)	P09105
SLOPE--eur_unadj_rel.liftover.hg38.refined	ACAA1	ARIC	pQTL	-0.0120283	0.019441	0.536111	NA	NA	NA	NA	NA	NA	NA	NA	NA	1	Wald ratio	P09110
SLOPE--eur_unadj_rel.liftover.hg38.refined	ACAA1	Fenland	pQTL	-0.0152291	0.0181015	0.400171	0.450039	1	0.502317	NA	NA	NA	NA	NA	NA	2	Inverse variance weighted (fixed effects)	P09110
SLOPE--eur_unadj_rel.liftover.hg38.refined	ACAA1	UKBBOlink	pQTL	-0.0470994	0.0630653	0.455163	NA	NA	NA	NA	NA	NA	NA	NA	NA	1	Wald ratio	P09110
SLOPE--eur_unadj_rel.liftover.hg38.refined	ACAA1	deCODESoma	pQTL	-0.00929387	0.0185867	0.617056	0.221875	1	0.637615	NA	NA	NA	NA	NA	NA	2	Inverse variance weighted (fixed effects)	P09110
SLOPE--eur_unadj_rel.liftover.hg38.refined	DBH	UKBBOlink	pQTL	-0.000512737	0.00598193	0.931694	NA	NA	NA	NA	NA	NA	NA	NA	NA	1	Wald ratio	P09172
SLOPE--eur_unadj_rel.liftover.hg38.refined	GSTP1	ARIC	pQTL	0.00154389	0.0101211	0.878759	NA	NA	NA	NA	NA	NA	NA	NA	NA	1	Wald ratio	P09211
SLOPE--eur_unadj_rel.liftover.hg38.refined	GSTP1	Fenland	pQTL	-0.0203185	0.0218689	0.352836	1.01538	1	0.313617	NA	NA	NA	NA	NA	NA	2	Inverse variance weighted (fixed effects)	P09211
SLOPE--eur_unadj_rel.liftover.hg38.refined	GSTP1	UKBBOlink	pQTL	-0.0116921	0.0277688	0.673717	NA	NA	NA	NA	NA	NA	NA	NA	NA	1	Wald ratio	P09211
SLOPE--eur_unadj_rel.liftover.hg38.refined	GSTP1	deCODESoma	pQTL	0.0436883	0.0925311	0.636822	0.320024	1	0.571593	NA	NA	NA	NA	NA	NA	2	Inverse variance weighted (fixed effects)	P09211
SLOPE--eur_unadj_rel.liftover.hg38.refined	CST2	ARIC	pQTL	-0.00585522	0.012296	0.633939	NA	NA	NA	NA	NA	NA	NA	NA	NA	1	Wald ratio	P09228
SLOPE--eur_unadj_rel.liftover.hg38.refined	CST2	Fenland	pQTL	-0.00561896	0.0111164	0.613233	0.00872457	1	0.925581	NA	NA	NA	NA	NA	NA	2	Inverse variance weighted (fixed effects)	P09228
SLOPE--eur_unadj_rel.liftover.hg38.refined	CST2	deCODESoma	pQTL	-0.00672129	0.00760862	0.377031	4.02593	5	0.545689	0.0122452	0.0209481	0.590231	3.08159	4	0.544266	6	Inverse variance weighted (fixed effects)	P09228
SLOPE--eur_unadj_rel.liftover.hg38.refined	MMP7	ARIC	pQTL	0.0165949	0.0145834	0.255149	NA	NA	NA	NA	NA	NA	NA	NA	NA	1	Wald ratio	P09237
SLOPE--eur_unadj_rel.liftover.hg38.refined	MMP7	Fenland	pQTL	0.0140007	0.0155151	0.366848	1.28961	2	0.524765	0.0306287	0.0291071	0.483788	0.833737	1	0.361194	3	Inverse variance weighted (fixed effects)	P09237
SLOPE--eur_unadj_rel.liftover.hg38.refined	MMP7	UKBBOlink	pQTL	0.0232803	0.0204584	0.255149	NA	NA	NA	NA	NA	NA	NA	NA	NA	1	Wald ratio	P09237
SLOPE--eur_unadj_rel.liftover.hg38.refined	MMP7	deCODESoma	pQTL	0.0131075	0.015516	0.398237	0.663047	3	0.881859	0.0285157	0.0249578	0.371561	0.0417845	2	0.979325	4	Inverse variance weighted (fixed effects)	P09237
SLOPE--eur_unadj_rel.liftover.hg38.refined	MMP10	ARIC	pQTL	0.000928893	0.0186708	0.960321	NA	NA	NA	NA	NA	NA	NA	NA	NA	1	Wald ratio	P09238
SLOPE--eur_unadj_rel.liftover.hg38.refined	MMP10	Fenland	pQTL	-0.0265523	0.012239	0.0300465	3.98803	3	0.26276	0.00752621	0.0221279	0.766164	0.570807	2	0.751711	4	Inverse variance weighted (fixed effects)	P09238
SLOPE--eur_unadj_rel.liftover.hg38.refined	MMP10	UKBBOlink	pQTL	-0.0361014	0.0191867	0.0598932	NA	NA	NA	NA	NA	NA	NA	NA	NA	1	Wald ratio	P09238
SLOPE--eur_unadj_rel.liftover.hg38.refined	MMP10	deCODESoma	pQTL	-0.0131181	0.0114574	0.252232	6.90295	5	0.227958	-0.00525841	0.0249727	0.843517	6.64964	4	0.155603	6	Inverse variance weighted (fixed effects)	P09238
SLOPE--eur_unadj_rel.liftover.hg38.refined	CD48	ARIC	pQTL	-0.00565151	0.0158242	0.720985	NA	NA	NA	NA	NA	NA	NA	NA	NA	1	Wald ratio	P09326
SLOPE--eur_unadj_rel.liftover.hg38.refined	CD48	Fenland	pQTL	-0.00800277	0.020889	0.701639	0.0152683	1	0.90166	NA	NA	NA	NA	NA	NA	2	Inverse variance weighted (fixed effects)	P09326
SLOPE--eur_unadj_rel.liftover.hg38.refined	CD48	UKBBOlink	pQTL	-0.00171503	0.00878952	0.845297	NA	NA	NA	NA	NA	NA	NA	NA	NA	1	Wald ratio	P09326
SLOPE--eur_unadj_rel.liftover.hg38.refined	CD48	deCODESoma	pQTL	0.000902371	0.0208421	0.965466	3.63331	2	0.162569	-0.0733447	0.0519773	0.39249	1.05142	1	0.30518	3	Inverse variance weighted (fixed effects)	P09326
SLOPE--eur_unadj_rel.liftover.hg38.refined	CXCL1	ARIC	pQTL	-0.00351319	0.0110187	0.749847	NA	NA	NA	NA	NA	NA	NA	NA	NA	1	Wald ratio	P09341
SLOPE--eur_unadj_rel.liftover.hg38.refined	CXCL1	Fenland	pQTL	0.000139402	0.00572287	0.980566	2.11638	3	0.548606	-0.00369016	0.0171603	0.849671	2.05849	2	0.357276	4	Inverse variance weighted (fixed effects)	P09341
SLOPE--eur_unadj_rel.liftover.hg38.refined	CXCL1	UKBBOlink	pQTL	-0.00341158	0.00993809	0.731385	NA	NA	NA	NA	NA	NA	NA	NA	NA	1	Wald ratio	P09341
SLOPE--eur_unadj_rel.liftover.hg38.refined	CXCL1	deCODESoma	pQTL	-0.0037714	0.00468587	0.420909	1.61195	4	0.806643	-0.00140695	0.0139933	0.926255	1.57979	3	0.663981	5	Inverse variance weighted (fixed effects)	P09341
SLOPE--eur_unadj_rel.liftover.hg38.refined	LGALS1	UKBBOlink	pQTL	0.0212232	0.0219306	0.333173	NA	NA	NA	NA	NA	NA	NA	NA	NA	1	Wald ratio	P09382
SLOPE--eur_unadj_rel.liftover.hg38.refined	QDPR	ARIC	pQTL	0	0.00892891	1	NA	NA	NA	NA	NA	NA	NA	NA	NA	1	Wald ratio	P09417
SLOPE--eur_unadj_rel.liftover.hg38.refined	QDPR	Fenland	pQTL	-0.000197746	0.013249	0.988092	NA	NA	NA	NA	NA	NA	NA	NA	NA	1	Wald ratio	P09417
SLOPE--eur_unadj_rel.liftover.hg38.refined	QDPR	UKBBOlink	pQTL	0.00154579	0.0150163	0.91801	NA	NA	NA	NA	NA	NA	NA	NA	NA	1	Wald ratio	P09417
SLOPE--eur_unadj_rel.liftover.hg38.refined	RBP1	ARIC	pQTL	-0.0736099	0.0363076	0.0426218	NA	NA	NA	NA	NA	NA	NA	NA	NA	1	Wald ratio	P09455
SLOPE--eur_unadj_rel.liftover.hg38.refined	RBP1	Fenland	pQTL	-0.0988644	0.0487642	0.0426218	NA	NA	NA	NA	NA	NA	NA	NA	NA	1	Wald ratio	P09455
SLOPE--eur_unadj_rel.liftover.hg38.refined	RBP1	UKBBOlink	pQTL	-0.108289	0.0534129	0.0426218	NA	NA	NA	NA	NA	NA	NA	NA	NA	1	Wald ratio	P09455
SLOPE--eur_unadj_rel.liftover.hg38.refined	RBP1	deCODESoma	pQTL	-0.0651867	0.0336663	0.0528359	0.366903	1	0.544697	NA	NA	NA	NA	NA	NA	2	Inverse variance weighted (fixed effects)	P09455
SLOPE--eur_unadj_rel.liftover.hg38.refined	PAEP	UKBBOlink	pQTL	0.00528161	0.0084965	0.534191	NA	NA	NA	NA	NA	NA	NA	NA	NA	1	Wald ratio	P09466
SLOPE--eur_unadj_rel.liftover.hg38.refined	FBP1	ARIC	pQTL	0.0422754	0.0257988	0.101285	NA	NA	NA	NA	NA	NA	NA	NA	NA	1	Wald ratio	P09467
SLOPE--eur_unadj_rel.liftover.hg38.refined	FBP1	Fenland	pQTL	0.0989557	0.0591745	0.0944713	NA	NA	NA	NA	NA	NA	NA	NA	NA	1	Wald ratio	P09467
SLOPE--eur_unadj_rel.liftover.hg38.refined	FBP1	UKBBOlink	pQTL	0.0338849	0.0206785	0.101285	NA	NA	NA	NA	NA	NA	NA	NA	NA	1	Wald ratio	P09467
SLOPE--eur_unadj_rel.liftover.hg38.refined	FBP1	deCODESoma	pQTL	0.108979	0.047971	0.0231007	0.451013	1	0.501854	NA	NA	NA	NA	NA	NA	2	Inverse variance weighted (fixed effects)	P09467
SLOPE--eur_unadj_rel.liftover.hg38.refined	SPARC	ARIC	pQTL	-0.0701983	0.0474033	0.13864	NA	NA	NA	NA	NA	NA	NA	NA	NA	1	Wald ratio	P09486
SLOPE--eur_unadj_rel.liftover.hg38.refined	GSTM1	ARIC	pQTL	-0.00247593	0.0143343	0.862866	NA	NA	NA	NA	NA	NA	NA	NA	NA	1	Wald ratio	P09488
SLOPE--eur_unadj_rel.liftover.hg38.refined	GSTM1	Fenland	pQTL	-0.0184438	0.00647106	0.00436912	0.426212	3	0.934776	-0.020235	0.0165775	0.346605	0.412439	2	0.813654	4	Inverse variance weighted (fixed effects)	P09488
SLOPE--eur_unadj_rel.liftover.hg38.refined	GSTM1	deCODESoma	pQTL	-0.00401599	0.00488365	0.410887	5.49226	5	0.358795	-0.00272605	0.0257451	0.920771	5.48864	4	0.24073	6	Inverse variance weighted (fixed effects)	P09488
SLOPE--eur_unadj_rel.liftover.hg38.refined	ANXA4	ARIC	pQTL	-0.00464891	0.013753	0.735342	NA	NA	NA	NA	NA	NA	NA	NA	NA	1	Wald ratio	P09525
SLOPE--eur_unadj_rel.liftover.hg38.refined	ANXA4	Fenland	pQTL	0.00198457	0.0158995	0.900666	0.826192	1	0.363376	NA	NA	NA	NA	NA	NA	2	Inverse variance weighted (fixed effects)	P09525
SLOPE--eur_unadj_rel.liftover.hg38.refined	ANXA4	deCODESoma	pQTL	-0.00478612	0.0215375	0.824141	NA	NA	NA	NA	NA	NA	NA	NA	NA	1	Wald ratio	P09525
SLOPE--eur_unadj_rel.liftover.hg38.refined	INHBB	ARIC	pQTL	0.053869	0.0135266	6.82067e-05	NA	NA	NA	NA	NA	NA	NA	NA	NA	1	Wald ratio	P09529
SLOPE--eur_unadj_rel.liftover.hg38.refined	INHBB	Fenland	pQTL	0.0752403	0.0188929	6.82067e-05	NA	NA	NA	NA	NA	NA	NA	NA	NA	1	Wald ratio	P09529
SLOPE--eur_unadj_rel.liftover.hg38.refined	INHBB	UKBBOlink	pQTL	0.0622646	0.0156347	6.82067e-05	NA	NA	NA	NA	NA	NA	NA	NA	NA	1	Wald ratio	P09529
SLOPE--eur_unadj_rel.liftover.hg38.refined	INHBB	deCODESoma	pQTL	0.0597061	0.0152453	8.98913e-05	1.11768	2	0.571872	0.0877497	0.0349583	0.241352	0.323023	1	0.569797	3	Inverse variance weighted (fixed effects)	P09529
SLOPE--eur_unadj_rel.liftover.hg38.refined	CNP	ARIC	pQTL	0.000703757	0.0253353	0.977839	NA	NA	NA	NA	NA	NA	NA	NA	NA	1	Wald ratio	P09543
SLOPE--eur_unadj_rel.liftover.hg38.refined	CNP	Fenland	pQTL	-0.000947867	0.0691943	0.98907	NA	NA	NA	NA	NA	NA	NA	NA	NA	1	Wald ratio	P09543
SLOPE--eur_unadj_rel.liftover.hg38.refined	CNP	UKBBOlink	pQTL	0	0.0830304	1	NA	NA	NA	NA	NA	NA	NA	NA	NA	1	Wald ratio	P09543
SLOPE--eur_unadj_rel.liftover.hg38.refined	CNP	deCODESoma	pQTL	0.00196078	0.0705882	0.977839	NA	NA	NA	NA	NA	NA	NA	NA	NA	1	Wald ratio	P09543
SLOPE--eur_unadj_rel.liftover.hg38.refined	CD7	Fenland	pQTL	-0.0228998	0.0186683	0.219948	NA	NA	NA	NA	NA	NA	NA	NA	NA	1	Wald ratio	P09564
SLOPE--eur_unadj_rel.liftover.hg38.refined	CD7	UKBBOlink	pQTL	-0.016257	0.013253	0.219948	NA	NA	NA	NA	NA	NA	NA	NA	NA	1	Wald ratio	P09564
SLOPE--eur_unadj_rel.liftover.hg38.refined	CD7	deCODESoma	pQTL	-0.0361422	0.0294638	0.219948	NA	NA	NA	NA	NA	NA	NA	NA	NA	1	Wald ratio	P09564
SLOPE--eur_unadj_rel.liftover.hg38.refined	HMOX1	Fenland	pQTL	0.083174	0.0597514	0.163922	NA	NA	NA	NA	NA	NA	NA	NA	NA	1	Wald ratio	P09601
SLOPE--eur_unadj_rel.liftover.hg38.refined	HMOX1	UKBBOlink	pQTL	0.084032	0.0801536	0.29446	NA	NA	NA	NA	NA	NA	NA	NA	NA	1	Wald ratio	P09601
SLOPE--eur_unadj_rel.liftover.hg38.refined	HMOX1	deCODESoma	pQTL	0.102611	0.0765027	0.179833	NA	NA	NA	NA	NA	NA	NA	NA	NA	1	Wald ratio	P09601
SLOPE--eur_unadj_rel.liftover.hg38.refined	CSF1	UKBBOlink	pQTL	0.0316137	0.0300062	0.292079	NA	NA	NA	NA	NA	NA	NA	NA	NA	1	Wald ratio	P09603
SLOPE--eur_unadj_rel.liftover.hg38.refined	PDGFRB	Fenland	pQTL	0.0204161	0.0156412	0.191799	0.00294758	1	0.956703	NA	NA	NA	NA	NA	NA	2	Inverse variance weighted (fixed effects)	P09619
SLOPE--eur_unadj_rel.liftover.hg38.refined	PDGFRB	deCODESoma	pQTL	0.00244121	0.00439886	0.578919	2.22686	3	0.526678	-0.00501862	0.0126588	0.730071	1.83189	2	0.400139	4	Inverse variance weighted (fixed effects)	P09619
SLOPE--eur_unadj_rel.liftover.hg38.refined	DLD	ARIC	pQTL	-0.0350972	0.0598717	0.557736	NA	NA	NA	NA	NA	NA	NA	NA	NA	1	Wald ratio	P09622
SLOPE--eur_unadj_rel.liftover.hg38.refined	DLD	Fenland	pQTL	-0.0560847	0.0603175	0.352462	NA	NA	NA	NA	NA	NA	NA	NA	NA	1	Wald ratio	P09622
SLOPE--eur_unadj_rel.liftover.hg38.refined	CTSH	ARIC	pQTL	0.00639179	0.0086013	0.457409	NA	NA	NA	NA	NA	NA	NA	NA	NA	1	Wald ratio	P09668
SLOPE--eur_unadj_rel.liftover.hg38.refined	CTSH	Fenland	pQTL	0.00715555	0.00758245	0.345323	1.12825	2	0.568859	0.0116421	0.0135223	0.547478	0.967673	1	0.325261	3	Inverse variance weighted (fixed effects)	P09668
SLOPE--eur_unadj_rel.liftover.hg38.refined	CTSH	deCODESoma	pQTL	0.00566092	0.00433547	0.191647	1.6121	5	0.899782	0.00951954	0.00944864	0.370692	1.40086	4	0.844046	6	Inverse variance weighted (fixed effects)	P09668
SLOPE--eur_unadj_rel.liftover.hg38.refined	TACSTD2	UKBBOlink	pQTL	-0.00849229	0.00816142	0.298089	NA	NA	NA	NA	NA	NA	NA	NA	NA	1	Wald ratio	P09758
SLOPE--eur_unadj_rel.liftover.hg38.refined	FGR	Fenland	pQTL	-0.0147382	0.018697	0.430541	1.00336	2	0.605514	0.0313935	0.0567338	0.678246	0.261626	1	0.609005	3	Inverse variance weighted (fixed effects)	P09769
SLOPE--eur_unadj_rel.liftover.hg38.refined	FGR	UKBBOlink	pQTL	0.00223691	0.0754958	0.976362	NA	NA	NA	NA	NA	NA	NA	NA	NA	1	Wald ratio	P09769
SLOPE--eur_unadj_rel.liftover.hg38.refined	FGR	deCODESoma	pQTL	-0.013978	0.0325785	0.667882	1.6174	2	0.445436	0.0955732	0.104624	0.528761	0.403266	1	0.525407	3	Inverse variance weighted (fixed effects)	P09769
SLOPE--eur_unadj_rel.liftover.hg38.refined	LCT	ARIC	pQTL	0.00606391	0.00804396	0.450942	NA	NA	NA	NA	NA	NA	NA	NA	NA	1	Wald ratio	P09848
SLOPE--eur_unadj_rel.liftover.hg38.refined	LCT	Fenland	pQTL	-0.000680195	0.00691532	0.921646	NA	NA	NA	NA	NA	NA	NA	NA	NA	1	Wald ratio	P09848
SLOPE--eur_unadj_rel.liftover.hg38.refined	LCT	deCODESoma	pQTL	-0.000584454	0.00594194	0.921646	NA	NA	NA	NA	NA	NA	NA	NA	NA	1	Wald ratio	P09848
SLOPE--eur_unadj_rel.liftover.hg38.refined	C1S	ARIC	pQTL	-0.00719241	0.00785486	0.359844	NA	NA	NA	NA	NA	NA	NA	NA	NA	1	Wald ratio	P09871
SLOPE--eur_unadj_rel.liftover.hg38.refined	C1S	Fenland	pQTL	-0.0039989	0.00729593	0.583623	3.7925	2	0.150131	-0.066065	0.0370119	0.325101	0.866737	1	0.35186	3	Inverse variance weighted (fixed effects)	P09871
SLOPE--eur_unadj_rel.liftover.hg38.refined	C1S	UKBBOlink	pQTL	-0.0113763	0.0124241	0.359844	NA	NA	NA	NA	NA	NA	NA	NA	NA	1	Wald ratio	P09871
SLOPE--eur_unadj_rel.liftover.hg38.refined	C1S	deCODESoma	pQTL	-0.00663466	0.00724574	0.359844	NA	NA	NA	NA	NA	NA	NA	NA	NA	1	Wald ratio	P09871
SLOPE--eur_unadj_rel.liftover.hg38.refined	PARP1	UKBBOlink	pQTL	-0.00378387	0.0466677	0.935377	NA	NA	NA	NA	NA	NA	NA	NA	NA	1	Wald ratio	P09874
SLOPE--eur_unadj_rel.liftover.hg38.refined	FURIN	UKBBOlink	pQTL	-0.122978	0.0432225	0.00443782	NA	NA	NA	NA	NA	NA	NA	NA	NA	1	Wald ratio	P09958
SLOPE--eur_unadj_rel.liftover.hg38.refined	LTA4H	ARIC	pQTL	-0.0704672	0.0394357	0.073956	NA	NA	NA	NA	NA	NA	NA	NA	NA	1	Wald ratio	P09960
SLOPE--eur_unadj_rel.liftover.hg38.refined	LTA4H	UKBBOlink	pQTL	-0.117464	0.0597108	0.0491586	NA	NA	NA	NA	NA	NA	NA	NA	NA	1	Wald ratio	P09960
SLOPE--eur_unadj_rel.liftover.hg38.refined	LTA4H	deCODESoma	pQTL	-0.18569	0.103918	0.073956	NA	NA	NA	NA	NA	NA	NA	NA	NA	1	Wald ratio	P09960
SLOPE--eur_unadj_rel.liftover.hg38.refined	ALDOC	ARIC	pQTL	-0.0262584	0.0399223	0.510706	NA	NA	NA	NA	NA	NA	NA	NA	NA	1	Wald ratio	P09972
SLOPE--eur_unadj_rel.liftover.hg38.refined	ALDOC	Fenland	pQTL	0.0189314	0.044586	0.671126	NA	NA	NA	NA	NA	NA	NA	NA	NA	1	Wald ratio	P09972
SLOPE--eur_unadj_rel.liftover.hg38.refined	ALDOC	deCODESoma	pQTL	-0.0293805	0.044669	0.510706	NA	NA	NA	NA	NA	NA	NA	NA	NA	1	Wald ratio	P09972
SLOPE--eur_unadj_rel.liftover.hg38.refined	C4A|C4B	Fenland	pQTL	0.0508055	0.0297398	0.0875745	NA	NA	NA	NA	NA	NA	NA	NA	NA	1	Wald ratio	P0C0L4|P0C0L5
SLOPE--eur_unadj_rel.liftover.hg38.refined	LINGO3	ARIC	pQTL	-0.0805981	0.0577419	0.162765	NA	NA	NA	NA	NA	NA	NA	NA	NA	1	Wald ratio	P0C6S8
SLOPE--eur_unadj_rel.liftover.hg38.refined	SPINK8	UKBBOlink	pQTL	0.0114972	0.0132326	0.384928	NA	NA	NA	NA	NA	NA	NA	NA	NA	1	Wald ratio	P0C7L1
SLOPE--eur_unadj_rel.liftover.hg38.refined	C1QTNF9	ARIC	pQTL	0.0442527	0.0172908	0.0104877	NA	NA	NA	NA	NA	NA	NA	NA	NA	1	Wald ratio	P0C862
SLOPE--eur_unadj_rel.liftover.hg38.refined	C1QTNF9	Fenland	pQTL	0.0365854	0.0145863	0.0121349	NA	NA	NA	NA	NA	NA	NA	NA	NA	1	Wald ratio	P0C862
SLOPE--eur_unadj_rel.liftover.hg38.refined	C1QTNF9	UKBBOlink	pQTL	0.0143397	0.00608352	0.0184162	NA	NA	NA	NA	NA	NA	NA	NA	NA	1	Wald ratio	P0C862
SLOPE--eur_unadj_rel.liftover.hg38.refined	C1QTNF9	deCODESoma	pQTL	0.034098	0.0144658	0.0184162	NA	NA	NA	NA	NA	NA	NA	NA	NA	1	Wald ratio	P0C862
SLOPE--eur_unadj_rel.liftover.hg38.refined	PATE4	ARIC	pQTL	-0.00467892	0.0219549	0.831237	NA	NA	NA	NA	NA	NA	NA	NA	NA	1	Wald ratio	P0C8F1
SLOPE--eur_unadj_rel.liftover.hg38.refined	PATE4	Fenland	pQTL	-0.00847145	0.0224678	0.706137	NA	NA	NA	NA	NA	NA	NA	NA	NA	1	Wald ratio	P0C8F1
SLOPE--eur_unadj_rel.liftover.hg38.refined	PATE4	deCODESoma	pQTL	-0.00988701	0.0287194	0.730649	NA	NA	NA	NA	NA	NA	NA	NA	NA	1	Wald ratio	P0C8F1
SLOPE--eur_unadj_rel.liftover.hg38.refined	MYZAP	Fenland	pQTL	0.0295975	0.0240726	0.218881	NA	NA	NA	NA	NA	NA	NA	NA	NA	1	Wald ratio	P0CAP1
SLOPE--eur_unadj_rel.liftover.hg38.refined	MYZAP	deCODESoma	pQTL	0.0591949	0.0481452	0.218881	NA	NA	NA	NA	NA	NA	NA	NA	NA	1	Wald ratio	P0CAP1
SLOPE--eur_unadj_rel.liftover.hg38.refined	GSTT2B	ARIC	pQTL	0.00682701	0.0382313	0.858274	NA	NA	NA	NA	NA	NA	NA	NA	NA	1	Wald ratio	P0CG30
SLOPE--eur_unadj_rel.liftover.hg38.refined	GSTT2B	Fenland	pQTL	0.00244998	0.00791228	0.756833	0.017015	1	0.896217	NA	NA	NA	NA	NA	NA	2	Inverse variance weighted (fixed effects)	P0CG30
SLOPE--eur_unadj_rel.liftover.hg38.refined	GSTT2B	UKBBOlink	pQTL	0.000964088	0.00539889	0.858274	NA	NA	NA	NA	NA	NA	NA	NA	NA	1	Wald ratio	P0CG30
SLOPE--eur_unadj_rel.liftover.hg38.refined	GSTT2B	deCODESoma	pQTL	0.00303408	0.008963	0.734978	0.0196975	1	0.888385	NA	NA	NA	NA	NA	NA	2	Inverse variance weighted (fixed effects)	P0CG30
SLOPE--eur_unadj_rel.liftover.hg38.refined	PGA4	UKBBOlink	pQTL	0.0293677	0.120024	0.806704	NA	NA	NA	NA	NA	NA	NA	NA	NA	1	Wald ratio	P0DJD7
SLOPE--eur_unadj_rel.liftover.hg38.refined	SAA1	ARIC	pQTL	0.000250355	0.0115163	0.982656	NA	NA	NA	NA	NA	NA	NA	NA	NA	1	Wald ratio	P0DJI8
SLOPE--eur_unadj_rel.liftover.hg38.refined	SAA1	Fenland	pQTL	-0.0020071	0.0120036	0.867206	0.16339	1	0.686055	NA	NA	NA	NA	NA	NA	2	Inverse variance weighted (fixed effects)	P0DJI8
SLOPE--eur_unadj_rel.liftover.hg38.refined	SAA1	deCODESoma	pQTL	0.00273451	0.00900158	0.761295	1.41439	4	0.84169	0.00556035	0.0142984	0.723323	1.34968	3	0.71737	5	Inverse variance weighted (fixed effects)	P0DJI8
SLOPE--eur_unadj_rel.liftover.hg38.refined	SAA2	ARIC	pQTL	0.000345443	0.0158904	0.982656	NA	NA	NA	NA	NA	NA	NA	NA	NA	1	Wald ratio	P0DJI9
SLOPE--eur_unadj_rel.liftover.hg38.refined	SAA2	Fenland	pQTL	-0.00242662	0.0133277	0.855525	0.158197	1	0.690822	NA	NA	NA	NA	NA	NA	2	Inverse variance weighted (fixed effects)	P0DJI9
SLOPE--eur_unadj_rel.liftover.hg38.refined	SAA2	deCODESoma	pQTL	0.000969107	0.010412	0.925843	4.59074	4	0.331924	0.0139066	0.0166303	0.4644	3.37366	3	0.337521	5	Inverse variance weighted (fixed effects)	P0DJI9
SLOPE--eur_unadj_rel.liftover.hg38.refined	SULT1A3	ARIC	pQTL	-0.0102267	0.0505953	0.839817	NA	NA	NA	NA	NA	NA	NA	NA	NA	1	Wald ratio	P0DMM9
SLOPE--eur_unadj_rel.liftover.hg38.refined	SULT1A3	Fenland	pQTL	-0.00118099	0.0244751	0.961515	0.45814	2	0.795273	0.0208959	0.0645325	0.800642	0.321441	1	0.570743	3	Inverse variance weighted (fixed effects)	P0DMM9
SLOPE--eur_unadj_rel.liftover.hg38.refined	SULT1A3	deCODESoma	pQTL	0.0564185	0.0580422	0.331038	7.18508	3	0.0662268	0.115678	0.200418	0.62213	6.77168	2	0.0338493	4	Inverse variance weighted (fixed effects)	P0DMM9
SLOPE--eur_unadj_rel.liftover.hg38.refined	HSPA1A	ARIC	pQTL	-0.0222581	0.0475863	0.639969	NA	NA	NA	NA	NA	NA	NA	NA	NA	1	Wald ratio	P0DMV8
SLOPE--eur_unadj_rel.liftover.hg38.refined	HSPA1A	Fenland	pQTL	-0.00407747	0.0288821	0.887731	NA	NA	NA	NA	NA	NA	NA	NA	NA	1	Wald ratio	P0DMV8
SLOPE--eur_unadj_rel.liftover.hg38.refined	HSPA1A	deCODESoma	pQTL	0.0137983	0.0416283	0.740295	0.012741	1	0.910129	NA	NA	NA	NA	NA	NA	2	Inverse variance weighted (fixed effects)	P0DMV8
SLOPE--eur_unadj_rel.liftover.hg38.refined	CGB3_CGB5_CGB8	UKBBOlink	pQTL	-0.00489199	0.0978399	0.960122	NA	NA	NA	NA	NA	NA	NA	NA	NA	1	Wald ratio	P0DN86
SLOPE--eur_unadj_rel.liftover.hg38.refined	IGLC2	UKBBOlink	pQTL	-0.0467208	0.0358047	0.191934	NA	NA	NA	NA	NA	NA	NA	NA	NA	1	Wald ratio	P0DOY2
SLOPE--eur_unadj_rel.liftover.hg38.refined	GATD3	UKBBOlink	pQTL	-0.0506622	0.059508	0.394574	NA	NA	NA	NA	NA	NA	NA	NA	NA	1	Wald ratio	P0DPI2
SLOPE--eur_unadj_rel.liftover.hg38.refined	AMY1A_AMY1B_AMY1C	UKBBOlink	pQTL	-0.0119021	0.0176052	0.499005	NA	NA	NA	NA	NA	NA	NA	NA	NA	1	Wald ratio	P0DUB6,P0DTE7,P0DTE8
SLOPE--eur_unadj_rel.liftover.hg38.refined	PYY	ARIC	pQTL	0.060811	0.0506758	0.230139	NA	NA	NA	NA	NA	NA	NA	NA	NA	1	Wald ratio	P10082
SLOPE--eur_unadj_rel.liftover.hg38.refined	PYY	UKBBOlink	pQTL	0.0216718	0.0245341	0.377056	NA	NA	NA	NA	NA	NA	NA	NA	NA	1	Wald ratio	P10082
SLOPE--eur_unadj_rel.liftover.hg38.refined	PYY	deCODESoma	pQTL	0.0287611	0.0707965	0.684559	NA	NA	NA	NA	NA	NA	NA	NA	NA	1	Wald ratio	P10082
SLOPE--eur_unadj_rel.liftover.hg38.refined	CALCB	ARIC	pQTL	0.0346325	0.0213123	0.104163	NA	NA	NA	NA	NA	NA	NA	NA	NA	1	Wald ratio	P10092
SLOPE--eur_unadj_rel.liftover.hg38.refined	CALCB	Fenland	pQTL	0.0414395	0.0232643	0.0748716	NA	NA	NA	NA	NA	NA	NA	NA	NA	1	Wald ratio	P10092
SLOPE--eur_unadj_rel.liftover.hg38.refined	CALCB	UKBBOlink	pQTL	-0.0489055	0.0536383	0.361893	NA	NA	NA	NA	NA	NA	NA	NA	NA	1	Wald ratio	P10092
SLOPE--eur_unadj_rel.liftover.hg38.refined	CALCB	deCODESoma	pQTL	0.0404223	0.0198609	0.0418238	0.157975	1	0.691027	NA	NA	NA	NA	NA	NA	2	Inverse variance weighted (fixed effects)	P10092
SLOPE--eur_unadj_rel.liftover.hg38.refined	SRGN	ARIC	pQTL	-0.0103894	0.0149847	0.4881	NA	NA	NA	NA	NA	NA	NA	NA	NA	1	Wald ratio	P10124
SLOPE--eur_unadj_rel.liftover.hg38.refined	SRGN	Fenland	pQTL	-0.014733	0.0171063	0.389094	0.0306299	1	0.861069	NA	NA	NA	NA	NA	NA	2	Inverse variance weighted (fixed effects)	P10124
SLOPE--eur_unadj_rel.liftover.hg38.refined	SRGN	deCODESoma	pQTL	-0.014027	0.0165365	0.396303	0.0528874	1	0.818113	NA	NA	NA	NA	NA	NA	2	Inverse variance weighted (fixed effects)	P10124
SLOPE--eur_unadj_rel.liftover.hg38.refined	GZMB	Fenland	pQTL	0.0705364	0.0602498	0.241707	NA	NA	NA	NA	NA	NA	NA	NA	NA	1	Wald ratio	P10144
SLOPE--eur_unadj_rel.liftover.hg38.refined	GZMB	UKBBOlink	pQTL	-0.00141109	0.0186263	0.939612	NA	NA	NA	NA	NA	NA	NA	NA	NA	1	Wald ratio	P10144
SLOPE--eur_unadj_rel.liftover.hg38.refined	GZMB	deCODESoma	pQTL	0.0252054	0.0352759	0.474905	2.35155	1	0.125159	NA	NA	NA	NA	NA	NA	2	Inverse variance weighted (fixed effects)	P10144
SLOPE--eur_unadj_rel.liftover.hg38.refined	CXCL8	UKBBOlink	pQTL	-0.100403	0.0715581	0.160587	NA	NA	NA	NA	NA	NA	NA	NA	NA	1	Wald ratio	P10145
SLOPE--eur_unadj_rel.liftover.hg38.refined	CXCL8	deCODESoma	pQTL	-0.061722	0.0622407	0.32136	NA	NA	NA	NA	NA	NA	NA	NA	NA	1	Wald ratio	P10145
SLOPE--eur_unadj_rel.liftover.hg38.refined	CCL3	ARIC	pQTL	-0.00738121	0.0139423	0.59652	NA	NA	NA	NA	NA	NA	NA	NA	NA	1	Wald ratio	P10147
SLOPE--eur_unadj_rel.liftover.hg38.refined	CCL3	Fenland	pQTL	-0.00143997	0.0111281	0.897042	1.02916	1	0.310357	NA	NA	NA	NA	NA	NA	2	Inverse variance weighted (fixed effects)	P10147
SLOPE--eur_unadj_rel.liftover.hg38.refined	CCL3	UKBBOlink	pQTL	-0.0250248	0.0162066	0.12256	NA	NA	NA	NA	NA	NA	NA	NA	NA	1	Wald ratio	P10147
SLOPE--eur_unadj_rel.liftover.hg38.refined	CCL3	deCODESoma	pQTL	-0.0180194	0.0106158	0.089618	5.97854	3	0.112659	-0.0176759	0.0251476	0.554925	5.97735	2	0.0503541	4	Inverse variance weighted (fixed effects)	P10147
SLOPE--eur_unadj_rel.liftover.hg38.refined	RNASE2	ARIC	pQTL	0.00591566	0.0207048	0.775097	NA	NA	NA	NA	NA	NA	NA	NA	NA	1	Wald ratio	P10153
SLOPE--eur_unadj_rel.liftover.hg38.refined	RNASE2	Fenland	pQTL	0.00557103	0.0194986	0.775097	NA	NA	NA	NA	NA	NA	NA	NA	NA	1	Wald ratio	P10153
SLOPE--eur_unadj_rel.liftover.hg38.refined	RNASE2	deCODESoma	pQTL	-0.00504923	0.0208079	0.808269	1.18576	1	0.276186	NA	NA	NA	NA	NA	NA	2	Inverse variance weighted (fixed effects)	P10153
SLOPE--eur_unadj_rel.liftover.hg38.refined	GAA	ARIC	pQTL	-0.00318694	0.0185905	0.863887	NA	NA	NA	NA	NA	NA	NA	NA	NA	1	Wald ratio	P10253
SLOPE--eur_unadj_rel.liftover.hg38.refined	GAA	Fenland	pQTL	0.00378061	0.0107886	0.726019	2.6962	1	0.100588	NA	NA	NA	NA	NA	NA	2	Inverse variance weighted (fixed effects)	P10253
SLOPE--eur_unadj_rel.liftover.hg38.refined	GAA	deCODESoma	pQTL	0.003821	0.0136773	0.779962	2.44086	3	0.486073	0.0026213	0.0390075	0.952536	2.43951	2	0.295303	4	Inverse variance weighted (fixed effects)	P10253
SLOPE--eur_unadj_rel.liftover.hg38.refined	SPP1	ARIC	pQTL	-0.0704653	0.0577424	0.222336	NA	NA	NA	NA	NA	NA	NA	NA	NA	1	Wald ratio	P10451
SLOPE--eur_unadj_rel.liftover.hg38.refined	SPP1	Fenland	pQTL	0.0136054	0.0592809	0.818474	NA	NA	NA	NA	NA	NA	NA	NA	NA	1	Wald ratio	P10451
SLOPE--eur_unadj_rel.liftover.hg38.refined	SPP1	UKBBOlink	pQTL	-0.0543002	0.0665616	0.414621	NA	NA	NA	NA	NA	NA	NA	NA	NA	1	Wald ratio	P10451
SLOPE--eur_unadj_rel.liftover.hg38.refined	SPP1	deCODESoma	pQTL	-0.0661312	0.0604611	0.274051	4.84032	1	0.0278018	NA	NA	NA	NA	NA	NA	2	Inverse variance weighted (fixed effects)	P10451
SLOPE--eur_unadj_rel.liftover.hg38.refined	PTPRF	UKBBOlink	pQTL	-0.0145279	0.073757	0.843851	NA	NA	NA	NA	NA	NA	NA	NA	NA	1	Wald ratio	P10586
SLOPE--eur_unadj_rel.liftover.hg38.refined	CTSA	ARIC	pQTL	-0.0124705	0.0258317	0.629267	NA	NA	NA	NA	NA	NA	NA	NA	NA	1	Wald ratio	P10619
SLOPE--eur_unadj_rel.liftover.hg38.refined	CTSA	deCODESoma	pQTL	0.0215341	0.0817301	0.792182	0.637337	1	0.424677	NA	NA	NA	NA	NA	NA	2	Inverse variance weighted (fixed effects)	P10619
SLOPE--eur_unadj_rel.liftover.hg38.refined	C7	ARIC	pQTL	0.028863	0.0117985	0.014432	NA	NA	NA	NA	NA	NA	NA	NA	NA	1	Wald ratio	P10643
SLOPE--eur_unadj_rel.liftover.hg38.refined	C7	Fenland	pQTL	0.00343575	0.0104787	0.743003	14.1924	2	0.000828258	0.0568915	0.0463985	0.435549	5.08335	1	0.0241567	3	Inverse variance weighted (fixed effects)	P10643
SLOPE--eur_unadj_rel.liftover.hg38.refined	C7	UKBBOlink	pQTL	0.0289143	0.0118195	0.014432	NA	NA	NA	NA	NA	NA	NA	NA	NA	1	Wald ratio	P10643
SLOPE--eur_unadj_rel.liftover.hg38.refined	C7	deCODESoma	pQTL	-0.00209988	0.0086346	0.807856	17.6645	4	0.00143501	0.0525384	0.0180897	0.0622833	3.44978	3	0.327334	5	Inverse variance weighted (fixed effects)	P10643
SLOPE--eur_unadj_rel.liftover.hg38.refined	CHGA	ARIC	pQTL	0.00917793	0.0247804	0.711107	NA	NA	NA	NA	NA	NA	NA	NA	NA	1	Wald ratio	P10645
SLOPE--eur_unadj_rel.liftover.hg38.refined	CHGA	Fenland	pQTL	-0.000460062	0.0261405	0.985958	0.0357695	1	0.849992	NA	NA	NA	NA	NA	NA	2	Inverse variance weighted (fixed effects)	P10645
SLOPE--eur_unadj_rel.liftover.hg38.refined	CHGA	UKBBOlink	pQTL	0.0122164	0.0329844	0.711107	NA	NA	NA	NA	NA	NA	NA	NA	NA	1	Wald ratio	P10645
SLOPE--eur_unadj_rel.liftover.hg38.refined	CHGA	deCODESoma	pQTL	0.00739769	0.028044	0.791943	0.101289	1	0.750288	NA	NA	NA	NA	NA	NA	2	Inverse variance weighted (fixed effects)	P10645
SLOPE--eur_unadj_rel.liftover.hg38.refined	TFPI	ARIC	pQTL	0.112484	0.0586638	0.0551832	NA	NA	NA	NA	NA	NA	NA	NA	NA	1	Wald ratio	P10646
SLOPE--eur_unadj_rel.liftover.hg38.refined	TFPI	Fenland	pQTL	0.168006	0.0876206	0.0551832	NA	NA	NA	NA	NA	NA	NA	NA	NA	1	Wald ratio	P10646
SLOPE--eur_unadj_rel.liftover.hg38.refined	TFPI	UKBBOlink	pQTL	0.0362772	0.0175628	0.0388687	NA	NA	NA	NA	NA	NA	NA	NA	NA	1	Wald ratio	P10646
SLOPE--eur_unadj_rel.liftover.hg38.refined	TFPI	deCODESoma	pQTL	0.166761	0.0901639	0.0643814	NA	NA	NA	NA	NA	NA	NA	NA	NA	1	Wald ratio	P10646
SLOPE--eur_unadj_rel.liftover.hg38.refined	ALPPL2	ARIC	pQTL	0.0472041	0.0501089	0.346178	NA	NA	NA	NA	NA	NA	NA	NA	NA	1	Wald ratio	P10696
SLOPE--eur_unadj_rel.liftover.hg38.refined	ALPPL2	Fenland	pQTL	0.0141934	0.0254364	0.576847	1.04486	1	0.306694	NA	NA	NA	NA	NA	NA	2	Inverse variance weighted (fixed effects)	P10696
SLOPE--eur_unadj_rel.liftover.hg38.refined	ALPPL2	deCODESoma	pQTL	0.0275532	0.0271765	0.31065	2.08991	2	0.351708	0.0101598	0.0827947	0.922269	1.97891	1	0.159506	3	Inverse variance weighted (fixed effects)	P10696
SLOPE--eur_unadj_rel.liftover.hg38.refined	PF4V1	ARIC	pQTL	-0.0685189	0.0505734	0.175469	NA	NA	NA	NA	NA	NA	NA	NA	NA	1	Wald ratio	P10720
SLOPE--eur_unadj_rel.liftover.hg38.refined	PF4V1	Fenland	pQTL	-0.00979601	0.00714533	0.170385	NA	NA	NA	NA	NA	NA	NA	NA	NA	1	Wald ratio	P10720
SLOPE--eur_unadj_rel.liftover.hg38.refined	PF4V1	deCODESoma	pQTL	-0.0141134	0.00882365	0.10971	0.00558022	1	0.940453	NA	NA	NA	NA	NA	NA	2	Inverse variance weighted (fixed effects)	P10720
SLOPE--eur_unadj_rel.liftover.hg38.refined	KIT	UKBBOlink	pQTL	0.0663017	0.105082	0.528072	NA	NA	NA	NA	NA	NA	NA	NA	NA	1	Wald ratio	P10721
SLOPE--eur_unadj_rel.liftover.hg38.refined	UROS	ARIC	pQTL	0.0551474	0.0440439	0.210533	NA	NA	NA	NA	NA	NA	NA	NA	NA	1	Wald ratio	P10746
SLOPE--eur_unadj_rel.liftover.hg38.refined	UROS	Fenland	pQTL	0.014571	0.0240129	0.543986	1.32787	1	0.249185	NA	NA	NA	NA	NA	NA	2	Inverse variance weighted (fixed effects)	P10746
SLOPE--eur_unadj_rel.liftover.hg38.refined	UROS	UKBBOlink	pQTL	0.0231646	0.0528442	0.661128	NA	NA	NA	NA	NA	NA	NA	NA	NA	1	Wald ratio	P10746
SLOPE--eur_unadj_rel.liftover.hg38.refined	UROS	deCODESoma	pQTL	0.0107914	0.019356	0.577172	4.64206	2	0.0981723	0.186076	0.118948	0.362095	1.42537	1	0.232521	3	Inverse variance weighted (fixed effects)	P10746
SLOPE--eur_unadj_rel.liftover.hg38.refined	CD28	UKBBOlink	pQTL	-0.0364448	0.0337594	0.280345	NA	NA	NA	NA	NA	NA	NA	NA	NA	1	Wald ratio	P10747
SLOPE--eur_unadj_rel.liftover.hg38.refined	ESD	ARIC	pQTL	0.00592461	0.0112568	0.598669	NA	NA	NA	NA	NA	NA	NA	NA	NA	1	Wald ratio	P10768
SLOPE--eur_unadj_rel.liftover.hg38.refined	ESD	Fenland	pQTL	0.00189155	0.021035	0.928347	0.240807	1	0.623624	NA	NA	NA	NA	NA	NA	2	Inverse variance weighted (fixed effects)	P10768
SLOPE--eur_unadj_rel.liftover.hg38.refined	ESD	deCODESoma	pQTL	0.00316195	0.0128679	0.805896	0.131121	1	0.717272	NA	NA	NA	NA	NA	NA	2	Inverse variance weighted (fixed effects)	P10768
SLOPE--eur_unadj_rel.liftover.hg38.refined	CLU	UKBBOlink	pQTL	-0.0276035	0.061577	0.653954	NA	NA	NA	NA	NA	NA	NA	NA	NA	1	Wald ratio	P10909
SLOPE--eur_unadj_rel.liftover.hg38.refined	CLU	deCODESoma	pQTL	-0.0746269	0.110075	0.497793	NA	NA	NA	NA	NA	NA	NA	NA	NA	1	Wald ratio	P10909
SLOPE--eur_unadj_rel.liftover.hg38.refined	GHR	ARIC	pQTL	-0.000885808	0.0171256	0.958749	NA	NA	NA	NA	NA	NA	NA	NA	NA	1	Wald ratio	P10912
SLOPE--eur_unadj_rel.liftover.hg38.refined	GHR	Fenland	pQTL	-0.0303578	0.0211352	0.1509	0.263565	1	0.607682	NA	NA	NA	NA	NA	NA	2	Inverse variance weighted (fixed effects)	P10912
SLOPE--eur_unadj_rel.liftover.hg38.refined	GHR	UKBBOlink	pQTL	-0.00831993	0.00934167	0.37313	NA	NA	NA	NA	NA	NA	NA	NA	NA	1	Wald ratio	P10912
SLOPE--eur_unadj_rel.liftover.hg38.refined	GHR	deCODESoma	pQTL	-0.0308703	0.0219134	0.158911	0.249515	1	0.617417	NA	NA	NA	NA	NA	NA	2	Inverse variance weighted (fixed effects)	P10912
SLOPE--eur_unadj_rel.liftover.hg38.refined	HAPLN1	ARIC	pQTL	-0.0110116	0.0399896	0.783038	NA	NA	NA	NA	NA	NA	NA	NA	NA	1	Wald ratio	P10915
SLOPE--eur_unadj_rel.liftover.hg38.refined	HAPLN1	Fenland	pQTL	-0.0087007	0.0388631	0.82285	NA	NA	NA	NA	NA	NA	NA	NA	NA	1	Wald ratio	P10915
SLOPE--eur_unadj_rel.liftover.hg38.refined	HAPLN1	deCODESoma	pQTL	0.00970331	0.0297783	0.744537	1.87037	3	0.599743	0.133223	0.106566	0.33769	0.413079	2	0.813394	4	Inverse variance weighted (fixed effects)	P10915
SLOPE--eur_unadj_rel.liftover.hg38.refined	EPB41	ARIC	pQTL	-0.0639886	0.0369035	0.0829279	NA	NA	NA	NA	NA	NA	NA	NA	NA	1	Wald ratio	P11171
SLOPE--eur_unadj_rel.liftover.hg38.refined	EPB41	Fenland	pQTL	-0.128122	0.058089	0.0274115	NA	NA	NA	NA	NA	NA	NA	NA	NA	1	Wald ratio	P11171
SLOPE--eur_unadj_rel.liftover.hg38.refined	EPB41	deCODESoma	pQTL	-0.139731	0.0976431	0.15242	NA	NA	NA	NA	NA	NA	NA	NA	NA	1	Wald ratio	P11171
SLOPE--eur_unadj_rel.liftover.hg38.refined	ITGAM	UKBBOlink	pQTL	-0.0623384	0.0366697	0.0891309	NA	NA	NA	NA	NA	NA	NA	NA	NA	1	Wald ratio	P11215
SLOPE--eur_unadj_rel.liftover.hg38.refined	MBL2	ARIC	pQTL	-0.00967291	0.00799628	0.226403	NA	NA	NA	NA	NA	NA	NA	NA	NA	1	Wald ratio	P11226
SLOPE--eur_unadj_rel.liftover.hg38.refined	MBL2	Fenland	pQTL	-0.00764515	0.00623073	0.21982	1.30492	3	0.727964	9.57972e-05	0.01037	0.993468	0.432883	2	0.80538	4	Inverse variance weighted (fixed effects)	P11226
SLOPE--eur_unadj_rel.liftover.hg38.refined	MBL2	UKBBOlink	pQTL	-0.0081985	0.00677743	0.226403	NA	NA	NA	NA	NA	NA	NA	NA	NA	1	Wald ratio	P11226
SLOPE--eur_unadj_rel.liftover.hg38.refined	MBL2	deCODESoma	pQTL	-0.00524241	0.003798	0.167492	4.71981	11	0.943973	-0.0140593	0.00817287	0.116127	3.23545	10	0.975328	12	Inverse variance weighted (fixed effects)	P11226
SLOPE--eur_unadj_rel.liftover.hg38.refined	RALB	Fenland	pQTL	0.0296198	0.0278515	0.287559	NA	NA	NA	NA	NA	NA	NA	NA	NA	1	Wald ratio	P11234
SLOPE--eur_unadj_rel.liftover.hg38.refined	RALB	UKBBOlink	pQTL	0.0547748	0.053919	0.30969	NA	NA	NA	NA	NA	NA	NA	NA	NA	1	Wald ratio	P11234
SLOPE--eur_unadj_rel.liftover.hg38.refined	RALB	deCODESoma	pQTL	-0.027557	0.036036	0.444447	NA	NA	NA	NA	NA	NA	NA	NA	NA	1	Wald ratio	P11234
SLOPE--eur_unadj_rel.liftover.hg38.refined	LAMP1	UKBBOlink	pQTL	-0.0164954	0.0914744	0.856895	NA	NA	NA	NA	NA	NA	NA	NA	NA	1	Wald ratio	P11279
SLOPE--eur_unadj_rel.liftover.hg38.refined	ACADM	ARIC	pQTL	-0.0201916	0.0195606	0.301951	NA	NA	NA	NA	NA	NA	NA	NA	NA	1	Wald ratio	P11310
SLOPE--eur_unadj_rel.liftover.hg38.refined	ACADM	Fenland	pQTL	-0.0147235	0.0115713	0.203225	0.395888	1	0.52922	NA	NA	NA	NA	NA	NA	2	Inverse variance weighted (fixed effects)	P11310
SLOPE--eur_unadj_rel.liftover.hg38.refined	ACADM	UKBBOlink	pQTL	-0.0422532	0.0436617	0.333173	NA	NA	NA	NA	NA	NA	NA	NA	NA	1	Wald ratio	P11310
SLOPE--eur_unadj_rel.liftover.hg38.refined	ACADM	deCODESoma	pQTL	-0.0218261	0.0225537	0.333173	NA	NA	NA	NA	NA	NA	NA	NA	NA	1	Wald ratio	P11310
SLOPE--eur_unadj_rel.liftover.hg38.refined	FGFR1	ARIC	pQTL	-0.010102	0.0383875	0.792429	NA	NA	NA	NA	NA	NA	NA	NA	NA	1	Wald ratio	P11362
SLOPE--eur_unadj_rel.liftover.hg38.refined	FGFR1	Fenland	pQTL	-0.0193133	0.0405428	0.633813	6.47178	1	0.0109601	NA	NA	NA	NA	NA	NA	2	Inverse variance weighted (fixed effects)	P11362
SLOPE--eur_unadj_rel.liftover.hg38.refined	FGFR1	deCODESoma	pQTL	-0.103622	0.0573441	0.0707595	NA	NA	NA	NA	NA	NA	NA	NA	NA	1	Wald ratio	P11362
SLOPE--eur_unadj_rel.liftover.hg38.refined	PSG1	ARIC	pQTL	0.12239	0.0851106	0.150429	NA	NA	NA	NA	NA	NA	NA	NA	NA	1	Wald ratio	P11464
SLOPE--eur_unadj_rel.liftover.hg38.refined	PSG1	UKBBOlink	pQTL	0.0139299	0.011435	0.223155	NA	NA	NA	NA	NA	NA	NA	NA	NA	1	Wald ratio	P11464
SLOPE--eur_unadj_rel.liftover.hg38.refined	PSG1	deCODESoma	pQTL	0.263095	0.140476	0.0610848	NA	NA	NA	NA	NA	NA	NA	NA	NA	1	Wald ratio	P11464
SLOPE--eur_unadj_rel.liftover.hg38.refined	PC	Fenland	pQTL	0.0510096	0.0616366	0.407905	NA	NA	NA	NA	NA	NA	NA	NA	NA	1	Wald ratio	P11498
SLOPE--eur_unadj_rel.liftover.hg38.refined	MTHFD1	ARIC	pQTL	0.00158448	0.0301051	0.958025	NA	NA	NA	NA	NA	NA	NA	NA	NA	1	Wald ratio	P11586
SLOPE--eur_unadj_rel.liftover.hg38.refined	MTHFD1	Fenland	pQTL	0.00235664	0.0447761	0.958025	NA	NA	NA	NA	NA	NA	NA	NA	NA	1	Wald ratio	P11586
SLOPE--eur_unadj_rel.liftover.hg38.refined	MTHFD1	deCODESoma	pQTL	0.0034188	0.0487179	0.944054	NA	NA	NA	NA	NA	NA	NA	NA	NA	1	Wald ratio	P11586
SLOPE--eur_unadj_rel.liftover.hg38.refined	SCGB1A1	UKBBOlink	pQTL	-0.0439247	0.0176878	0.0130159	NA	NA	NA	NA	NA	NA	NA	NA	NA	1	Wald ratio	P11684
SLOPE--eur_unadj_rel.liftover.hg38.refined	IGF2R	ARIC	pQTL	-0.00735399	0.00999683	0.461955	NA	NA	NA	NA	NA	NA	NA	NA	NA	1	Wald ratio	P11717
SLOPE--eur_unadj_rel.liftover.hg38.refined	IGF2R	Fenland	pQTL	-0.0106438	0.00772058	0.168011	1.61171	4	0.806686	-0.00208733	0.0239757	0.936109	1.46961	3	0.689302	5	Inverse variance weighted (fixed effects)	P11717
SLOPE--eur_unadj_rel.liftover.hg38.refined	IGF2R	UKBBOlink	pQTL	-0.0115093	0.0156455	0.461955	NA	NA	NA	NA	NA	NA	NA	NA	NA	1	Wald ratio	P11717
SLOPE--eur_unadj_rel.liftover.hg38.refined	IGF2R	deCODESoma	pQTL	-0.00956856	0.00779611	0.219691	2.56607	3	0.463469	-0.0214747	0.016273	0.317759	1.87129	2	0.392333	4	Inverse variance weighted (fixed effects)	P11717
SLOPE--eur_unadj_rel.liftover.hg38.refined	ADH5	ARIC	pQTL	0.00428276	0.0151936	0.778036	NA	NA	NA	NA	NA	NA	NA	NA	NA	1	Wald ratio	P11766
SLOPE--eur_unadj_rel.liftover.hg38.refined	ADH5	Fenland	pQTL	0.0094893	0.0258799	0.713868	NA	NA	NA	NA	NA	NA	NA	NA	NA	1	Wald ratio	P11766
SLOPE--eur_unadj_rel.liftover.hg38.refined	ADH5	deCODESoma	pQTL	0.0119834	0.0285314	0.67448	0.0477804	1	0.826971	NA	NA	NA	NA	NA	NA	2	Inverse variance weighted (fixed effects)	P11766
SLOPE--eur_unadj_rel.liftover.hg38.refined	FGF5	UKBBOlink	pQTL	0.038412	0.00923648	3.20022e-05	NA	NA	NA	NA	NA	NA	NA	NA	NA	1	Wald ratio	P12034
SLOPE--eur_unadj_rel.liftover.hg38.refined	HARS	ARIC	pQTL	-0.000647406	0.0515766	0.989985	NA	NA	NA	NA	NA	NA	NA	NA	NA	1	Wald ratio	P12081
SLOPE--eur_unadj_rel.liftover.hg38.refined	FABP2	ARIC	pQTL	0.00216693	0.00682584	0.750894	NA	NA	NA	NA	NA	NA	NA	NA	NA	1	Wald ratio	P12104
SLOPE--eur_unadj_rel.liftover.hg38.refined	FABP2	Fenland	pQTL	0.00194799	0.00623356	0.754661	NA	NA	NA	NA	NA	NA	NA	NA	NA	1	Wald ratio	P12104
SLOPE--eur_unadj_rel.liftover.hg38.refined	FABP2	UKBBOlink	pQTL	-0.0070499	0.0286696	0.805758	NA	NA	NA	NA	NA	NA	NA	NA	NA	1	Wald ratio	P12104
SLOPE--eur_unadj_rel.liftover.hg38.refined	FABP2	deCODESoma	pQTL	0.00299377	0.00641132	0.640535	0.905167	1	0.3414	NA	NA	NA	NA	NA	NA	2	Inverse variance weighted (fixed effects)	P12104
SLOPE--eur_unadj_rel.liftover.hg38.refined	COL6A1	ARIC	pQTL	0.00232379	0.00557709	0.676922	NA	NA	NA	NA	NA	NA	NA	NA	NA	1	Wald ratio	P12109
SLOPE--eur_unadj_rel.liftover.hg38.refined	COL6A1	Fenland	pQTL	0.00111356	0.00451096	0.805019	0.112225	1	0.737625	NA	NA	NA	NA	NA	NA	2	Inverse variance weighted (fixed effects)	P12109
SLOPE--eur_unadj_rel.liftover.hg38.refined	COL6A1	deCODESoma	pQTL	0.0042309	0.00461785	0.35956	5.23279	3	0.155523	-0.00298242	0.00707494	0.714342	2.48608	2	0.288505	4	Inverse variance weighted (fixed effects)	P12109
SLOPE--eur_unadj_rel.liftover.hg38.refined	COL6A2	ARIC	pQTL	-0.0134939	0.0180526	0.454777	NA	NA	NA	NA	NA	NA	NA	NA	NA	1	Wald ratio	P12110
SLOPE--eur_unadj_rel.liftover.hg38.refined	COL6A2	Fenland	pQTL	-0.00911612	0.0152302	0.549469	0.486266	3	0.921898	-0.0316404	0.0379686	0.492328	0.0668557	2	0.967125	4	Inverse variance weighted (fixed effects)	P12110
SLOPE--eur_unadj_rel.liftover.hg38.refined	COL6A2	deCODESoma	pQTL	-0.0145126	0.0126557	0.251497	9.15487	7	0.241727	-0.00462584	0.0237731	0.852141	8.7269	6	0.18953	8	Inverse variance weighted (fixed effects)	P12110
SLOPE--eur_unadj_rel.liftover.hg38.refined	COL6A3	ARIC	pQTL	0.0285503	0.027644	0.301704	NA	NA	NA	NA	NA	NA	NA	NA	NA	1	Wald ratio	P12111
SLOPE--eur_unadj_rel.liftover.hg38.refined	COL6A3	Fenland	pQTL	0.0749465	0.0471092	0.11163	NA	NA	NA	NA	NA	NA	NA	NA	NA	1	Wald ratio	P12111
SLOPE--eur_unadj_rel.liftover.hg38.refined	COL6A3	UKBBOlink	pQTL	0.0687233	0.0665416	0.301704	NA	NA	NA	NA	NA	NA	NA	NA	NA	1	Wald ratio	P12111
SLOPE--eur_unadj_rel.liftover.hg38.refined	COL6A3	deCODESoma	pQTL	0.0765306	0.048105	0.11163	NA	NA	NA	NA	NA	NA	NA	NA	NA	1	Wald ratio	P12111
SLOPE--eur_unadj_rel.liftover.hg38.refined	F5	ARIC	pQTL	0.0113081	0.0166012	0.495771	NA	NA	NA	NA	NA	NA	NA	NA	NA	1	Wald ratio	P12259
SLOPE--eur_unadj_rel.liftover.hg38.refined	F5	Fenland	pQTL	0.00875912	0.0133613	0.512108	0.439104	2	0.802878	0.00171184	0.0225212	0.951703	0.288002	1	0.591504	3	Inverse variance weighted (fixed effects)	P12259
SLOPE--eur_unadj_rel.liftover.hg38.refined	F5	deCODESoma	pQTL	0.00741102	0.012912	0.565992	0.397176	3	0.940825	0.00613026	0.0190387	0.778001	0.388796	2	0.82333	4	Inverse variance weighted (fixed effects)	P12259
SLOPE--eur_unadj_rel.liftover.hg38.refined	PTHLH	Fenland	pQTL	0.0205327	0.0377358	0.586361	NA	NA	NA	NA	NA	NA	NA	NA	NA	1	Wald ratio	P12272
SLOPE--eur_unadj_rel.liftover.hg38.refined	PTHLH	deCODESoma	pQTL	0.0172208	0.0229334	0.45271	1.37203	2	0.503579	0.0777136	0.0631296	0.434314	0.314224	1	0.5751	3	Inverse variance weighted (fixed effects)	P12272
SLOPE--eur_unadj_rel.liftover.hg38.refined	PIP	ARIC	pQTL	-0.00155165	0.0136201	0.909298	NA	NA	NA	NA	NA	NA	NA	NA	NA	1	Wald ratio	P12273
SLOPE--eur_unadj_rel.liftover.hg38.refined	PIP	Fenland	pQTL	-0.00178394	0.0156591	0.909298	NA	NA	NA	NA	NA	NA	NA	NA	NA	1	Wald ratio	P12273
SLOPE--eur_unadj_rel.liftover.hg38.refined	PIP	deCODESoma	pQTL	-0.00152491	0.0133853	0.909298	NA	NA	NA	NA	NA	NA	NA	NA	NA	1	Wald ratio	P12273
SLOPE--eur_unadj_rel.liftover.hg38.refined	CKM|CKB	Fenland	pQTL	-0.0209993	0.0320058	0.511754	NA	NA	NA	NA	NA	NA	NA	NA	NA	1	Wald ratio	P12277|P06732
SLOPE--eur_unadj_rel.liftover.hg38.refined	FCGR1A	deCODESoma	pQTL	-0.132241	0.167349	0.429405	NA	NA	NA	NA	NA	NA	NA	NA	NA	1	Wald ratio	P12314
SLOPE--eur_unadj_rel.liftover.hg38.refined	FCGR2A	ARIC	pQTL	-0.00788157	0.00565856	0.163663	NA	NA	NA	NA	NA	NA	NA	NA	NA	1	Wald ratio	P12318
SLOPE--eur_unadj_rel.liftover.hg38.refined	FCGR2A	Fenland	pQTL	-0.00896914	0.00462527	0.0524819	2.82597	2	0.243416	0.0039326	0.0092383	0.743792	0.223201	1	0.636611	3	Inverse variance weighted (fixed effects)	P12318
SLOPE--eur_unadj_rel.liftover.hg38.refined	FCGR2A	UKBBOlink	pQTL	-0.00827517	0.00569766	0.146396	NA	NA	NA	NA	NA	NA	NA	NA	NA	1	Wald ratio	P12318
SLOPE--eur_unadj_rel.liftover.hg38.refined	FCGR2A	deCODESoma	pQTL	-0.00720746	0.00380279	0.058052	2.43046	3	0.487989	0.00893484	0.0218539	0.722276	1.86783	2	0.393012	4	Inverse variance weighted (fixed effects)	P12318
SLOPE--eur_unadj_rel.liftover.hg38.refined	FCER1A	UKBBOlink	pQTL	-0.0206344	0.0447079	0.644412	NA	NA	NA	NA	NA	NA	NA	NA	NA	1	Wald ratio	P12319
SLOPE--eur_unadj_rel.liftover.hg38.refined	CKMT1A	ARIC	pQTL	0.025319	0.0356767	0.477904	NA	NA	NA	NA	NA	NA	NA	NA	NA	1	Wald ratio	P12532
SLOPE--eur_unadj_rel.liftover.hg38.refined	CKMT1A|CKMT1B	Fenland	pQTL	0.0338635	0.0477168	0.477904	NA	NA	NA	NA	NA	NA	NA	NA	NA	1	Wald ratio	P12532
SLOPE--eur_unadj_rel.liftover.hg38.refined	CKMT1A_CKMT1B	UKBBOlink	pQTL	0.0415796	0.0405487	0.305163	NA	NA	NA	NA	NA	NA	NA	NA	NA	1	Wald ratio	P12532
SLOPE--eur_unadj_rel.liftover.hg38.refined	GZMA	ARIC	pQTL	0.0616517	0.0598647	0.30308	NA	NA	NA	NA	NA	NA	NA	NA	NA	1	Wald ratio	P12544
SLOPE--eur_unadj_rel.liftover.hg38.refined	GZMA	UKBBOlink	pQTL	-0.141985	0.0989589	0.151349	NA	NA	NA	NA	NA	NA	NA	NA	NA	1	Wald ratio	P12544
SLOPE--eur_unadj_rel.liftover.hg38.refined	GZMA	deCODESoma	pQTL	0.0838471	0.0838471	0.317311	NA	NA	NA	NA	NA	NA	NA	NA	NA	1	Wald ratio	P12544
SLOPE--eur_unadj_rel.liftover.hg38.refined	RNASE3	ARIC	pQTL	0.0303234	0.0144749	0.0361807	NA	NA	NA	NA	NA	NA	NA	NA	NA	1	Wald ratio	P12724
SLOPE--eur_unadj_rel.liftover.hg38.refined	RNASE3	Fenland	pQTL	0.0327097	0.0161986	0.043457	1.49055	2	0.474604	0.0428955	0.0238373	0.322902	1.0899	1	0.296494	3	Inverse variance weighted (fixed effects)	P12724
SLOPE--eur_unadj_rel.liftover.hg38.refined	RNASE3	UKBBOlink	pQTL	0.0504139	0.0240652	0.0361807	NA	NA	NA	NA	NA	NA	NA	NA	NA	1	Wald ratio	P12724
SLOPE--eur_unadj_rel.liftover.hg38.refined	RNASE3	deCODESoma	pQTL	0.0331638	0.0126736	0.0088769	2.92574	4	0.570329	0.0373806	0.0212862	0.177332	2.86495	3	0.41292	5	Inverse variance weighted (fixed effects)	P12724
SLOPE--eur_unadj_rel.liftover.hg38.refined	ACTN1	ARIC	pQTL	0.0478704	0.0434937	0.271058	NA	NA	NA	NA	NA	NA	NA	NA	NA	1	Wald ratio	P12814
SLOPE--eur_unadj_rel.liftover.hg38.refined	ACE	ARIC	pQTL	0.00792587	0.00752286	0.292079	NA	NA	NA	NA	NA	NA	NA	NA	NA	1	Wald ratio	P12821
SLOPE--eur_unadj_rel.liftover.hg38.refined	ACE	Fenland	pQTL	0.00694593	0.00722353	0.336266	0.186565	1	0.665791	NA	NA	NA	NA	NA	NA	2	Inverse variance weighted (fixed effects)	P12821
SLOPE--eur_unadj_rel.liftover.hg38.refined	ACE	UKBBOlink	pQTL	0.0124958	0.012719	0.325875	NA	NA	NA	NA	NA	NA	NA	NA	NA	1	Wald ratio	P12821
SLOPE--eur_unadj_rel.liftover.hg38.refined	ACE	deCODESoma	pQTL	0.00830529	0.00594256	0.162234	3.11003	3	0.37497	-0.0175494	0.0224971	0.517009	1.6902	2	0.429514	4	Inverse variance weighted (fixed effects)	P12821
SLOPE--eur_unadj_rel.liftover.hg38.refined	MLN	ARIC	pQTL	-0.0093942	0.0146132	0.520317	NA	NA	NA	NA	NA	NA	NA	NA	NA	1	Wald ratio	P12872
SLOPE--eur_unadj_rel.liftover.hg38.refined	MLN	Fenland	pQTL	-0.000792549	0.0120634	0.947618	2.29575	2	0.317311	-0.0296668	0.0245196	0.439708	0.466153	1	0.494762	3	Inverse variance weighted (fixed effects)	P12872
SLOPE--eur_unadj_rel.liftover.hg38.refined	MLN	UKBBOlink	pQTL	-0.00869084	0.0135191	0.520317	NA	NA	NA	NA	NA	NA	NA	NA	NA	1	Wald ratio	P12872
SLOPE--eur_unadj_rel.liftover.hg38.refined	MLN	deCODESoma	pQTL	-0.00158098	0.00903173	0.861043	0.583114	1	0.445094	NA	NA	NA	NA	NA	NA	2	Inverse variance weighted (fixed effects)	P12872
SLOPE--eur_unadj_rel.liftover.hg38.refined	PEPD	UKBBOlink	pQTL	-0.0261779	0.0156256	0.0938705	NA	NA	NA	NA	NA	NA	NA	NA	NA	1	Wald ratio	P12955
SLOPE--eur_unadj_rel.liftover.hg38.refined	IL7	UKBBOlink	pQTL	-0.0043773	0.0514333	0.932177	NA	NA	NA	NA	NA	NA	NA	NA	NA	1	Wald ratio	P13232
SLOPE--eur_unadj_rel.liftover.hg38.refined	CCL4	UKBBOlink	pQTL	0.0369089	0.0197272	0.0613496	NA	NA	NA	NA	NA	NA	NA	NA	NA	1	Wald ratio	P13236
SLOPE--eur_unadj_rel.liftover.hg38.refined	IFI30	UKBBOlink	pQTL	0.00749086	0.0132076	0.570603	NA	NA	NA	NA	NA	NA	NA	NA	NA	1	Wald ratio	P13284
SLOPE--eur_unadj_rel.liftover.hg38.refined	TDGF1	ARIC	pQTL	0.00176504	0.00582463	0.761867	NA	NA	NA	NA	NA	NA	NA	NA	NA	1	Wald ratio	P13385
SLOPE--eur_unadj_rel.liftover.hg38.refined	TDGF1	Fenland	pQTL	0.000896461	0.00460957	0.845802	0.0963932	1	0.756202	NA	NA	NA	NA	NA	NA	2	Inverse variance weighted (fixed effects)	P13385
SLOPE--eur_unadj_rel.liftover.hg38.refined	TDGF1	UKBBOlink	pQTL	0.00151601	0.00500284	0.761867	NA	NA	NA	NA	NA	NA	NA	NA	NA	1	Wald ratio	P13385
SLOPE--eur_unadj_rel.liftover.hg38.refined	TDGF1	deCODESoma	pQTL	0.000397556	0.00450789	0.929725	0.275111	2	0.871486	0.00478004	0.00980872	0.71132	0.0220318	1	0.882003	3	Inverse variance weighted (fixed effects)	P13385
SLOPE--eur_unadj_rel.liftover.hg38.refined	BMP1	ARIC	pQTL	-0.054012	0.0373541	0.148192	NA	NA	NA	NA	NA	NA	NA	NA	NA	1	Wald ratio	P13497
SLOPE--eur_unadj_rel.liftover.hg38.refined	BMP1	deCODESoma	pQTL	-0.0910003	0.0558126	0.103004	0.105595	1	0.745215	NA	NA	NA	NA	NA	NA	2	Inverse variance weighted (fixed effects)	P13497
SLOPE--eur_unadj_rel.liftover.hg38.refined	CCL2	UKBBOlink	pQTL	-0.025039	0.104574	0.810767	NA	NA	NA	NA	NA	NA	NA	NA	NA	1	Wald ratio	P13500
SLOPE--eur_unadj_rel.liftover.hg38.refined	CCL5	ARIC	pQTL	0.00032679	0.0119279	0.978143	NA	NA	NA	NA	NA	NA	NA	NA	NA	1	Wald ratio	P13501
SLOPE--eur_unadj_rel.liftover.hg38.refined	CCL5	Fenland	pQTL	0.000363636	0.0265455	0.98907	NA	NA	NA	NA	NA	NA	NA	NA	NA	1	Wald ratio	P13501
SLOPE--eur_unadj_rel.liftover.hg38.refined	CCL5	UKBBOlink	pQTL	0.000907663	0.0331297	0.978143	NA	NA	NA	NA	NA	NA	NA	NA	NA	1	Wald ratio	P13501
SLOPE--eur_unadj_rel.liftover.hg38.refined	CCL5	deCODESoma	pQTL	-0.000678887	0.0247794	0.978143	NA	NA	NA	NA	NA	NA	NA	NA	NA	1	Wald ratio	P13501
SLOPE--eur_unadj_rel.liftover.hg38.refined	NCAM1	ARIC	pQTL	-0.036323	0.0195753	0.0635169	NA	NA	NA	NA	NA	NA	NA	NA	NA	1	Wald ratio	P13591
SLOPE--eur_unadj_rel.liftover.hg38.refined	NCAM1	Fenland	pQTL	-0.00782562	0.0148667	0.59862	3.74426	2	0.153796	-0.100029	0.0853362	0.449644	1.67896	1	0.195063	3	Inverse variance weighted (fixed effects)	P13591
SLOPE--eur_unadj_rel.liftover.hg38.refined	NCAM1	UKBBOlink	pQTL	0.00450793	0.0219386	0.837198	NA	NA	NA	NA	NA	NA	NA	NA	NA	1	Wald ratio	P13591
SLOPE--eur_unadj_rel.liftover.hg38.refined	NCAM1	deCODESoma	pQTL	-0.0189468	0.0176507	0.283078	2.48644	3	0.477746	-0.0405701	0.0368959	0.386185	2.03181	2	0.362075	4	Inverse variance weighted (fixed effects)	P13591
SLOPE--eur_unadj_rel.liftover.hg38.refined	VCAN	UKBBOlink	pQTL	-0.00169388	0.00846938	0.841481	NA	NA	NA	NA	NA	NA	NA	NA	NA	1	Wald ratio	P13611
SLOPE--eur_unadj_rel.liftover.hg38.refined	KRT5	ARIC	pQTL	-0.0454484	0.0469386	0.332918	NA	NA	NA	NA	NA	NA	NA	NA	NA	1	Wald ratio	P13647
SLOPE--eur_unadj_rel.liftover.hg38.refined	KRT5	Fenland	pQTL	-0.0378279	0.0396583	0.340162	NA	NA	NA	NA	NA	NA	NA	NA	NA	1	Wald ratio	P13647
SLOPE--eur_unadj_rel.liftover.hg38.refined	KRT5	UKBBOlink	pQTL	0.0167542	0.058147	0.773243	NA	NA	NA	NA	NA	NA	NA	NA	NA	1	Wald ratio	P13647
SLOPE--eur_unadj_rel.liftover.hg38.refined	KRT5	deCODESoma	pQTL	-0.0359513	0.0377676	0.341143	0.00841997	1	0.926888	NA	NA	NA	NA	NA	NA	2	Inverse variance weighted (fixed effects)	P13647
SLOPE--eur_unadj_rel.liftover.hg38.refined	PDIA4	UKBBOlink	pQTL	-0.0265502	0.0668037	0.691046	NA	NA	NA	NA	NA	NA	NA	NA	NA	1	Wald ratio	P13667
SLOPE--eur_unadj_rel.liftover.hg38.refined	C6	ARIC	pQTL	-0.00924178	0.0169105	0.584714	NA	NA	NA	NA	NA	NA	NA	NA	NA	1	Wald ratio	P13671
SLOPE--eur_unadj_rel.liftover.hg38.refined	C6	Fenland	pQTL	-0.0131942	0.013163	0.316161	0.177638	2	0.915011	-0.00419024	0.0251068	0.894721	0.000271955	1	0.986843	3	Inverse variance weighted (fixed effects)	P13671
SLOPE--eur_unadj_rel.liftover.hg38.refined	C6	deCODESoma	pQTL	-0.025545	0.014423	0.0765384	6.85484	4	0.143761	0.00183869	0.0185937	0.927465	1.40931	3	0.703355	5	Inverse variance weighted (fixed effects)	P13671
SLOPE--eur_unadj_rel.liftover.hg38.refined	ACP5	ARIC	pQTL	-0.0119119	0.0188792	0.528072	NA	NA	NA	NA	NA	NA	NA	NA	NA	1	Wald ratio	P13686
SLOPE--eur_unadj_rel.liftover.hg38.refined	ACP5	Fenland	pQTL	-0.00847626	0.0153228	0.580139	0.682667	3	0.877273	0.023579	0.0534963	0.702452	0.291531	2	0.864361	4	Inverse variance weighted (fixed effects)	P13686
SLOPE--eur_unadj_rel.liftover.hg38.refined	ACP5	UKBBOlink	pQTL	-0.0105115	0.0166597	0.528072	NA	NA	NA	NA	NA	NA	NA	NA	NA	1	Wald ratio	P13686
SLOPE--eur_unadj_rel.liftover.hg38.refined	ACP5	deCODESoma	pQTL	-0.000680159	0.0181486	0.970104	0.125475	1	0.723171	NA	NA	NA	NA	NA	NA	2	Inverse variance weighted (fixed effects)	P13686
SLOPE--eur_unadj_rel.liftover.hg38.refined	CEACAM1	UKBBOlink	pQTL	0.0116055	0.019688	0.555544	NA	NA	NA	NA	NA	NA	NA	NA	NA	1	Wald ratio	P13688
SLOPE--eur_unadj_rel.liftover.hg38.refined	TPT1	ARIC	pQTL	0.0736302	0.0572274	0.198225	NA	NA	NA	NA	NA	NA	NA	NA	NA	1	Wald ratio	P13693
SLOPE--eur_unadj_rel.liftover.hg38.refined	ALAD	ARIC	pQTL	-0.0119002	0.0150239	0.428314	NA	NA	NA	NA	NA	NA	NA	NA	NA	1	Wald ratio	P13716
SLOPE--eur_unadj_rel.liftover.hg38.refined	ALAD	Fenland	pQTL	0.0046992	0.0162749	0.772781	8.13677	4	0.0866947	0.0271222	0.0603621	0.683675	7.70125	3	0.0526067	5	Inverse variance weighted (fixed effects)	P13716
SLOPE--eur_unadj_rel.liftover.hg38.refined	ALAD	deCODESoma	pQTL	0.0110336	0.0157309	0.483059	7.08364	4	0.131534	0.0215256	0.0335587	0.566884	6.65997	3	0.0835628	5	Inverse variance weighted (fixed effects)	P13716
SLOPE--eur_unadj_rel.liftover.hg38.refined	OSM	UKBBOlink	pQTL	-0.00106224	0.0934773	0.990933	NA	NA	NA	NA	NA	NA	NA	NA	NA	1	Wald ratio	P13725
SLOPE--eur_unadj_rel.liftover.hg38.refined	F3	UKBBOlink	pQTL	-0.0351924	0.030861	0.25414	NA	NA	NA	NA	NA	NA	NA	NA	NA	1	Wald ratio	P13726
SLOPE--eur_unadj_rel.liftover.hg38.refined	PRG2	UKBBOlink	pQTL	-0.0712583	0.0616658	0.247863	NA	NA	NA	NA	NA	NA	NA	NA	NA	1	Wald ratio	P13727
SLOPE--eur_unadj_rel.liftover.hg38.refined	HLA-E	UKBBOlink	pQTL	-0.00373789	0.0180665	0.836091	NA	NA	NA	NA	NA	NA	NA	NA	NA	1	Wald ratio	P13747
SLOPE--eur_unadj_rel.liftover.hg38.refined	LCP1	ARIC	pQTL	-0.0581032	0.0437336	0.183989	NA	NA	NA	NA	NA	NA	NA	NA	NA	1	Wald ratio	P13796
SLOPE--eur_unadj_rel.liftover.hg38.refined	LCP1	UKBBOlink	pQTL	0.0045499	0.00638344	0.475991	NA	NA	NA	NA	NA	NA	NA	NA	NA	1	Wald ratio	P13796
SLOPE--eur_unadj_rel.liftover.hg38.refined	LCP1	deCODESoma	pQTL	-0.0843366	0.0422266	0.0457995	0.56036	1	0.454115	NA	NA	NA	NA	NA	NA	2	Inverse variance weighted (fixed effects)	P13796
SLOPE--eur_unadj_rel.liftover.hg38.refined	ETFA	Fenland	pQTL	0.000171615	0.0173331	0.9921	NA	NA	NA	NA	NA	NA	NA	NA	NA	1	Wald ratio	P13804
SLOPE--eur_unadj_rel.liftover.hg38.refined	ETFA	deCODESoma	pQTL	0.00849858	0.0708215	0.904483	NA	NA	NA	NA	NA	NA	NA	NA	NA	1	Wald ratio	P13804
SLOPE--eur_unadj_rel.liftover.hg38.refined	ENO3	ARIC	pQTL	-0.0169476	0.0169476	0.317311	NA	NA	NA	NA	NA	NA	NA	NA	NA	1	Wald ratio	P13929
SLOPE--eur_unadj_rel.liftover.hg38.refined	ENO3	Fenland	pQTL	-0.0189913	0.0189913	0.317311	NA	NA	NA	NA	NA	NA	NA	NA	NA	1	Wald ratio	P13929
SLOPE--eur_unadj_rel.liftover.hg38.refined	ENO3	UKBBOlink	pQTL	-0.0962589	0.0674918	0.153802	NA	NA	NA	NA	NA	NA	NA	NA	NA	1	Wald ratio	P13929
SLOPE--eur_unadj_rel.liftover.hg38.refined	ENO3	deCODESoma	pQTL	-0.0156574	0.0123618	0.205302	0.0131001	1	0.908877	NA	NA	NA	NA	NA	NA	2	Inverse variance weighted (fixed effects)	P13929
SLOPE--eur_unadj_rel.liftover.hg38.refined	COL11A2	ARIC	pQTL	0.00812126	0.0154566	0.599289	NA	NA	NA	NA	NA	NA	NA	NA	NA	1	Wald ratio	P13942
SLOPE--eur_unadj_rel.liftover.hg38.refined	COL11A2	Fenland	pQTL	0.0135371	0.0257642	0.599289	NA	NA	NA	NA	NA	NA	NA	NA	NA	1	Wald ratio	P13942
SLOPE--eur_unadj_rel.liftover.hg38.refined	COL11A2	deCODESoma	pQTL	0.0291431	0.0169843	0.0861839	2.08547	3	0.554858	0.0312574	0.0432455	0.544904	2.0825	2	0.353012	4	Inverse variance weighted (fixed effects)	P13942
SLOPE--eur_unadj_rel.liftover.hg38.refined	CD59	ARIC	pQTL	0.00304309	0.0162298	0.851269	NA	NA	NA	NA	NA	NA	NA	NA	NA	1	Wald ratio	P13987
SLOPE--eur_unadj_rel.liftover.hg38.refined	CD59	Fenland	pQTL	0.00757576	0.040404	0.851269	NA	NA	NA	NA	NA	NA	NA	NA	NA	1	Wald ratio	P13987
SLOPE--eur_unadj_rel.liftover.hg38.refined	CD59	UKBBOlink	pQTL	0.00488743	0.0260663	0.851269	NA	NA	NA	NA	NA	NA	NA	NA	NA	1	Wald ratio	P13987
SLOPE--eur_unadj_rel.liftover.hg38.refined	CD59	deCODESoma	pQTL	0.00743955	0.0396776	0.851269	NA	NA	NA	NA	NA	NA	NA	NA	NA	1	Wald ratio	P13987
SLOPE--eur_unadj_rel.liftover.hg38.refined	MTHFD2	Fenland	pQTL	0.00299247	0.034615	0.931109	3.14485	1	0.0761668	NA	NA	NA	NA	NA	NA	2	Inverse variance weighted (fixed effects)	P13995
SLOPE--eur_unadj_rel.liftover.hg38.refined	MTHFD2	deCODESoma	pQTL	-0.115972	0.0881944	0.188523	NA	NA	NA	NA	NA	NA	NA	NA	NA	1	Wald ratio	P13995
SLOPE--eur_unadj_rel.liftover.hg38.refined	CTSE	Fenland	pQTL	-0.0121504	0.0142719	0.394574	NA	NA	NA	NA	NA	NA	NA	NA	NA	1	Wald ratio	P14091
SLOPE--eur_unadj_rel.liftover.hg38.refined	CTSE	UKBBOlink	pQTL	-0.0115087	0.0116643	0.323806	NA	NA	NA	NA	NA	NA	NA	NA	NA	1	Wald ratio	P14091
SLOPE--eur_unadj_rel.liftover.hg38.refined	GFAP	UKBBOlink	pQTL	0.00792687	0.0756656	0.916565	NA	NA	NA	NA	NA	NA	NA	NA	NA	1	Wald ratio	P14136
SLOPE--eur_unadj_rel.liftover.hg38.refined	SELL	ARIC	pQTL	0.00119945	0.0104524	0.90864	NA	NA	NA	NA	NA	NA	NA	NA	NA	1	Wald ratio	P14151
SLOPE--eur_unadj_rel.liftover.hg38.refined	SELL	Fenland	pQTL	-0.00662658	0.00904895	0.463983	1.46352	2	0.481062	-0.000785018	0.0375387	0.986689	1.42587	1	0.23244	3	Inverse variance weighted (fixed effects)	P14151
SLOPE--eur_unadj_rel.liftover.hg38.refined	SELL	UKBBOlink	pQTL	0.00172117	0.0149987	0.90864	NA	NA	NA	NA	NA	NA	NA	NA	NA	1	Wald ratio	P14151
SLOPE--eur_unadj_rel.liftover.hg38.refined	SELL	deCODESoma	pQTL	-0.00564724	0.0113721	0.61948	1.52845	2	0.465695	0.0171119	0.0253547	0.622051	0.519797	1	0.470928	3	Inverse variance weighted (fixed effects)	P14151
SLOPE--eur_unadj_rel.liftover.hg38.refined	MIF	ARIC	pQTL	-0.00802524	0.0211575	0.704457	NA	NA	NA	NA	NA	NA	NA	NA	NA	1	Wald ratio	P14174
SLOPE--eur_unadj_rel.liftover.hg38.refined	MIF	UKBBOlink	pQTL	-0.0200834	0.0529472	0.704457	NA	NA	NA	NA	NA	NA	NA	NA	NA	1	Wald ratio	P14174
SLOPE--eur_unadj_rel.liftover.hg38.refined	MIF	deCODESoma	pQTL	0.0164159	0.0779754	0.833257	NA	NA	NA	NA	NA	NA	NA	NA	NA	1	Wald ratio	P14174
SLOPE--eur_unadj_rel.liftover.hg38.refined	FOLR2	ARIC	pQTL	-0.024637	0.0464802	0.596074	NA	NA	NA	NA	NA	NA	NA	NA	NA	1	Wald ratio	P14207
SLOPE--eur_unadj_rel.liftover.hg38.refined	FOLR2	UKBBOlink	pQTL	-0.0351736	0.0569625	0.536914	NA	NA	NA	NA	NA	NA	NA	NA	NA	1	Wald ratio	P14207
SLOPE--eur_unadj_rel.liftover.hg38.refined	FOLR2	deCODESoma	pQTL	-0.0313588	0.047693	0.51085	0.393369	1	0.530534	NA	NA	NA	NA	NA	NA	2	Inverse variance weighted (fixed effects)	P14207
SLOPE--eur_unadj_rel.liftover.hg38.refined	HGF	ARIC	pQTL	-0.0369875	0.0282601	0.190594	NA	NA	NA	NA	NA	NA	NA	NA	NA	1	Wald ratio	P14210
SLOPE--eur_unadj_rel.liftover.hg38.refined	HGF	Fenland	pQTL	-0.0470041	0.035124	0.18082	NA	NA	NA	NA	NA	NA	NA	NA	NA	1	Wald ratio	P14210
SLOPE--eur_unadj_rel.liftover.hg38.refined	HGF	UKBBOlink	pQTL	-0.11921	0.0598747	0.0464819	NA	NA	NA	NA	NA	NA	NA	NA	NA	1	Wald ratio	P14210
SLOPE--eur_unadj_rel.liftover.hg38.refined	HGF	deCODESoma	pQTL	-0.0502232	0.0379464	0.185659	NA	NA	NA	NA	NA	NA	NA	NA	NA	1	Wald ratio	P14210
SLOPE--eur_unadj_rel.liftover.hg38.refined	PRKCSH	ARIC	pQTL	0.00417598	0.0236639	0.859924	NA	NA	NA	NA	NA	NA	NA	NA	NA	1	Wald ratio	P14314
SLOPE--eur_unadj_rel.liftover.hg38.refined	PRKCSH	Fenland	pQTL	0.0101954	0.057774	0.859924	NA	NA	NA	NA	NA	NA	NA	NA	NA	1	Wald ratio	P14314
SLOPE--eur_unadj_rel.liftover.hg38.refined	IRF2	deCODESoma	pQTL	0.01875	0.0822917	0.819764	NA	NA	NA	NA	NA	NA	NA	NA	NA	1	Wald ratio	P14316
SLOPE--eur_unadj_rel.liftover.hg38.refined	HCLS1	UKBBOlink	pQTL	-0.0422677	0.0686851	0.538301	NA	NA	NA	NA	NA	NA	NA	NA	NA	1	Wald ratio	P14317
SLOPE--eur_unadj_rel.liftover.hg38.refined	CPM	ARIC	pQTL	-0.0162263	0.0338048	0.631227	NA	NA	NA	NA	NA	NA	NA	NA	NA	1	Wald ratio	P14384
SLOPE--eur_unadj_rel.liftover.hg38.refined	CPM	Fenland	pQTL	-0.0321945	0.0486202	0.507867	NA	NA	NA	NA	NA	NA	NA	NA	NA	1	Wald ratio	P14384
SLOPE--eur_unadj_rel.liftover.hg38.refined	CPM	UKBBOlink	pQTL	0.045847	0.0422717	0.278109	NA	NA	NA	NA	NA	NA	NA	NA	NA	1	Wald ratio	P14384
SLOPE--eur_unadj_rel.liftover.hg38.refined	CPM	deCODESoma	pQTL	0.0109317	0.0290459	0.706651	0.476346	3	0.924057	0.0500112	0.108114	0.689116	0.335524	2	0.845555	4	Inverse variance weighted (fixed effects)	P14384
SLOPE--eur_unadj_rel.liftover.hg38.refined	ATP1B2	ARIC	pQTL	-0.011135	0.0141507	0.431349	NA	NA	NA	NA	NA	NA	NA	NA	NA	1	Wald ratio	P14415
SLOPE--eur_unadj_rel.liftover.hg38.refined	ATP1B2	Fenland	pQTL	-0.0235616	0.0328767	0.47358	NA	NA	NA	NA	NA	NA	NA	NA	NA	1	Wald ratio	P14415
SLOPE--eur_unadj_rel.liftover.hg38.refined	ATP1B2	deCODESoma	pQTL	0.0195779	0.0233882	0.402546	15.8441	2	0.00036265	-0.158649	0.0506819	0.196851	0.131765	1	0.716609	3	Inverse variance weighted (fixed effects)	P14415
SLOPE--eur_unadj_rel.liftover.hg38.refined	NID1	ARIC	pQTL	0.0154822	0.027868	0.578515	NA	NA	NA	NA	NA	NA	NA	NA	NA	1	Wald ratio	P14543
SLOPE--eur_unadj_rel.liftover.hg38.refined	NID1	Fenland	pQTL	0.0248528	0.0438195	0.570603	NA	NA	NA	NA	NA	NA	NA	NA	NA	1	Wald ratio	P14543
SLOPE--eur_unadj_rel.liftover.hg38.refined	NID1	deCODESoma	pQTL	0.0131249	0.0207875	0.527789	1.85621	2	0.395301	-0.457061	0.388134	0.448197	0.384499	1	0.535205	3	Inverse variance weighted (fixed effects)	P14543
SLOPE--eur_unadj_rel.liftover.hg38.refined	AKR1A1	ARIC	pQTL	-0.00587419	0.00891745	0.510069	NA	NA	NA	NA	NA	NA	NA	NA	NA	1	Wald ratio	P14550
SLOPE--eur_unadj_rel.liftover.hg38.refined	AKR1A1	Fenland	pQTL	-0.00427781	0.0123805	0.729697	1.62	1	0.203092	NA	NA	NA	NA	NA	NA	2	Inverse variance weighted (fixed effects)	P14550
SLOPE--eur_unadj_rel.liftover.hg38.refined	PLA2G2A	ARIC	pQTL	-0.00245969	0.00836294	0.768668	NA	NA	NA	NA	NA	NA	NA	NA	NA	1	Wald ratio	P14555
SLOPE--eur_unadj_rel.liftover.hg38.refined	PLA2G2A	Fenland	pQTL	-0.0018845	0.00784311	0.810117	0.167433	2	0.919692	-0.0185783	0.0531742	0.786014	0.0666788	1	0.796235	3	Inverse variance weighted (fixed effects)	P14555
SLOPE--eur_unadj_rel.liftover.hg38.refined	PLA2G2A	UKBBOlink	pQTL	-0.00273689	0.00930542	0.768668	NA	NA	NA	NA	NA	NA	NA	NA	NA	1	Wald ratio	P14555
SLOPE--eur_unadj_rel.liftover.hg38.refined	PLA2G2A	deCODESoma	pQTL	0.00212821	0.00669278	0.750495	1.07638	3	0.782779	-0.00954053	0.0147394	0.583824	0.286849	2	0.866386	4	Inverse variance weighted (fixed effects)	P14555
SLOPE--eur_unadj_rel.liftover.hg38.refined	NCF1	ARIC	pQTL	0.023444	0.0149604	0.117098	NA	NA	NA	NA	NA	NA	NA	NA	NA	1	Wald ratio	P14598
SLOPE--eur_unadj_rel.liftover.hg38.refined	NCF1	deCODESoma	pQTL	-0.00644016	0.0205238	0.753681	0.188646	2	0.909989	-0.0177261	0.0351345	0.702534	0.0320148	1	0.857995	3	Inverse variance weighted (fixed effects)	P14598
SLOPE--eur_unadj_rel.liftover.hg38.refined	ACYP2	ARIC	pQTL	0.00963627	0.0151055	0.523519	NA	NA	NA	NA	NA	NA	NA	NA	NA	1	Wald ratio	P14621
SLOPE--eur_unadj_rel.liftover.hg38.refined	ACYP2	Fenland	pQTL	-0.0457644	0.0652386	0.482996	NA	NA	NA	NA	NA	NA	NA	NA	NA	1	Wald ratio	P14621
SLOPE--eur_unadj_rel.liftover.hg38.refined	ACYP2	deCODESoma	pQTL	0.0578134	0.0477477	0.225968	2.40177	2	0.300928	0.0931406	0.139562	0.625352	2.21067	1	0.137059	3	Inverse variance weighted (fixed effects)	P14621
SLOPE--eur_unadj_rel.liftover.hg38.refined	HSP90B1	ARIC	pQTL	9.40716e-05	0.0056443	0.986703	NA	NA	NA	NA	NA	NA	NA	NA	NA	1	Wald ratio	P14625
SLOPE--eur_unadj_rel.liftover.hg38.refined	HSP90B1	Fenland	pQTL	0.00597848	0.0135697	0.659521	0.979047	1	0.322434	NA	NA	NA	NA	NA	NA	2	Inverse variance weighted (fixed effects)	P14625
SLOPE--eur_unadj_rel.liftover.hg38.refined	HSP90B1	deCODESoma	pQTL	0.00310318	0.0043898	0.479625	2.39745	3	0.49411	0.00902796	0.0267484	0.767861	2.33822	2	0.310643	4	Inverse variance weighted (fixed effects)	P14625
SLOPE--eur_unadj_rel.liftover.hg38.refined	IDE	Fenland	pQTL	0.0564972	0.0564972	0.317311	NA	NA	NA	NA	NA	NA	NA	NA	NA	1	Wald ratio	P14735
SLOPE--eur_unadj_rel.liftover.hg38.refined	IDE	deCODESoma	pQTL	0.086039	0.0974026	0.377056	NA	NA	NA	NA	NA	NA	NA	NA	NA	1	Wald ratio	P14735
SLOPE--eur_unadj_rel.liftover.hg38.refined	IL1R1	ARIC	pQTL	-0.0108475	0.0282035	0.700522	NA	NA	NA	NA	NA	NA	NA	NA	NA	1	Wald ratio	P14778
SLOPE--eur_unadj_rel.liftover.hg38.refined	IL1R1	Fenland	pQTL	-0.0191718	0.0498466	0.700522	NA	NA	NA	NA	NA	NA	NA	NA	NA	1	Wald ratio	P14778
SLOPE--eur_unadj_rel.liftover.hg38.refined	IL1R1	UKBBOlink	pQTL	-0.00272002	0.0348163	0.937729	NA	NA	NA	NA	NA	NA	NA	NA	NA	1	Wald ratio	P14778
SLOPE--eur_unadj_rel.liftover.hg38.refined	IL1R1	deCODESoma	pQTL	-0.0400445	0.0380717	0.292883	0.076091	1	0.782666	NA	NA	NA	NA	NA	NA	2	Inverse variance weighted (fixed effects)	P14778
SLOPE--eur_unadj_rel.liftover.hg38.refined	MMP9	ARIC	pQTL	0.0415359	0.0205874	0.0436388	NA	NA	NA	NA	NA	NA	NA	NA	NA	1	Wald ratio	P14780
SLOPE--eur_unadj_rel.liftover.hg38.refined	MMP9	Fenland	pQTL	0.104771	0.0542563	0.0534788	NA	NA	NA	NA	NA	NA	NA	NA	NA	1	Wald ratio	P14780
SLOPE--eur_unadj_rel.liftover.hg38.refined	MMP9	UKBBOlink	pQTL	0.087515	0.0399675	0.0285493	NA	NA	NA	NA	NA	NA	NA	NA	NA	1	Wald ratio	P14780
SLOPE--eur_unadj_rel.liftover.hg38.refined	MMP9	deCODESoma	pQTL	-0.0230011	0.0711939	0.746637	NA	NA	NA	NA	NA	NA	NA	NA	NA	1	Wald ratio	P14780
SLOPE--eur_unadj_rel.liftover.hg38.refined	IL2RB	ARIC	pQTL	-0.0698274	0.0362068	0.0537841	NA	NA	NA	NA	NA	NA	NA	NA	NA	1	Wald ratio	P14784
SLOPE--eur_unadj_rel.liftover.hg38.refined	DARS	ARIC	pQTL	-0.00502289	0.0172213	0.770541	NA	NA	NA	NA	NA	NA	NA	NA	NA	1	Wald ratio	P14868
SLOPE--eur_unadj_rel.liftover.hg38.refined	DARS	Fenland	pQTL	-0.0132492	0.0454259	0.770541	NA	NA	NA	NA	NA	NA	NA	NA	NA	1	Wald ratio	P14868
SLOPE--eur_unadj_rel.liftover.hg38.refined	DARS	deCODESoma	pQTL	-0.016129	0.0552995	0.770541	NA	NA	NA	NA	NA	NA	NA	NA	NA	1	Wald ratio	P14868
SLOPE--eur_unadj_rel.liftover.hg38.refined	IDO1	UKBBOlink	pQTL	0.0159183	0.0235156	0.498455	NA	NA	NA	NA	NA	NA	NA	NA	NA	1	Wald ratio	P14902
SLOPE--eur_unadj_rel.liftover.hg38.refined	IDO1	deCODESoma	pQTL	0.0870871	0.0960961	0.364804	NA	NA	NA	NA	NA	NA	NA	NA	NA	1	Wald ratio	P14902
SLOPE--eur_unadj_rel.liftover.hg38.refined	CPA1	UKBBOlink	pQTL	-0.0101761	0.0336595	0.762404	NA	NA	NA	NA	NA	NA	NA	NA	NA	1	Wald ratio	P15085
SLOPE--eur_unadj_rel.liftover.hg38.refined	CPB1	ARIC	pQTL	-0.0290636	0.0166078	0.0801183	NA	NA	NA	NA	NA	NA	NA	NA	NA	1	Wald ratio	P15086
SLOPE--eur_unadj_rel.liftover.hg38.refined	CPB1	Fenland	pQTL	-0.044964	0.0244604	0.0660277	NA	NA	NA	NA	NA	NA	NA	NA	NA	1	Wald ratio	P15086
SLOPE--eur_unadj_rel.liftover.hg38.refined	CPB1	UKBBOlink	pQTL	-0.0925415	0.0528808	0.0801183	NA	NA	NA	NA	NA	NA	NA	NA	NA	1	Wald ratio	P15086
SLOPE--eur_unadj_rel.liftover.hg38.refined	CPB1	deCODESoma	pQTL	-0.0463472	0.0263158	0.0782056	NA	NA	NA	NA	NA	NA	NA	NA	NA	1	Wald ratio	P15086
SLOPE--eur_unadj_rel.liftover.hg38.refined	FABP4	ARIC	pQTL	0.0521809	0.0498617	0.295325	NA	NA	NA	NA	NA	NA	NA	NA	NA	1	Wald ratio	P15090
SLOPE--eur_unadj_rel.liftover.hg38.refined	FABP4	UKBBOlink	pQTL	0.075632	0.0747822	0.311842	NA	NA	NA	NA	NA	NA	NA	NA	NA	1	Wald ratio	P15090
SLOPE--eur_unadj_rel.liftover.hg38.refined	FABP4	deCODESoma	pQTL	0.0549662	0.0848602	0.517161	NA	NA	NA	NA	NA	NA	NA	NA	NA	1	Wald ratio	P15090
SLOPE--eur_unadj_rel.liftover.hg38.refined	GLUL	ARIC	pQTL	0.0391134	0.0530204	0.460694	NA	NA	NA	NA	NA	NA	NA	NA	NA	1	Wald ratio	P15104
SLOPE--eur_unadj_rel.liftover.hg38.refined	GLUL	Fenland	pQTL	-0.0269541	0.0348221	0.4389	1.04032	1	0.307746	NA	NA	NA	NA	NA	NA	2	Inverse variance weighted (fixed effects)	P15104
SLOPE--eur_unadj_rel.liftover.hg38.refined	GLUL	deCODESoma	pQTL	-0.0546236	0.0527646	0.300561	0.658784	1	0.41699	NA	NA	NA	NA	NA	NA	2	Inverse variance weighted (fixed effects)	P15104
SLOPE--eur_unadj_rel.liftover.hg38.refined	AKR1B1	ARIC	pQTL	-0.0133144	0.0253903	0.600007	NA	NA	NA	NA	NA	NA	NA	NA	NA	1	Wald ratio	P15121
SLOPE--eur_unadj_rel.liftover.hg38.refined	AKR1B1	Fenland	pQTL	-0.00707249	0.0421824	0.866847	NA	NA	NA	NA	NA	NA	NA	NA	NA	1	Wald ratio	P15121
SLOPE--eur_unadj_rel.liftover.hg38.refined	AKR1B1	UKBBOlink	pQTL	-0.00682007	0.0416024	0.869783	NA	NA	NA	NA	NA	NA	NA	NA	NA	1	Wald ratio	P15121
SLOPE--eur_unadj_rel.liftover.hg38.refined	AKR1B1	deCODESoma	pQTL	0.0430259	0.043503	0.322647	0.515342	1	0.472836	NA	NA	NA	NA	NA	NA	2	Inverse variance weighted (fixed effects)	P15121
SLOPE--eur_unadj_rel.liftover.hg38.refined	ANPEP	ARIC	pQTL	0.0305615	0.0615792	0.619685	NA	NA	NA	NA	NA	NA	NA	NA	NA	1	Wald ratio	P15144
SLOPE--eur_unadj_rel.liftover.hg38.refined	ANPEP	UKBBOlink	pQTL	0.00818274	0.0164876	0.619685	NA	NA	NA	NA	NA	NA	NA	NA	NA	1	Wald ratio	P15144
SLOPE--eur_unadj_rel.liftover.hg38.refined	PVR	UKBBOlink	pQTL	0.0090285	0.00826552	0.274698	NA	NA	NA	NA	NA	NA	NA	NA	NA	1	Wald ratio	P15151
SLOPE--eur_unadj_rel.liftover.hg38.refined	IL9	ARIC	pQTL	-0.0626859	0.0604864	0.300033	NA	NA	NA	NA	NA	NA	NA	NA	NA	1	Wald ratio	P15248
SLOPE--eur_unadj_rel.liftover.hg38.refined	IL9	Fenland	pQTL	0.0290368	0.0446176	0.51518	NA	NA	NA	NA	NA	NA	NA	NA	NA	1	Wald ratio	P15248
SLOPE--eur_unadj_rel.liftover.hg38.refined	IL9	deCODESoma	pQTL	-0.0543634	0.0708155	0.442679	NA	NA	NA	NA	NA	NA	NA	NA	NA	1	Wald ratio	P15248
SLOPE--eur_unadj_rel.liftover.hg38.refined	PGAM2	ARIC	pQTL	-0.0570517	0.0524259	0.276491	NA	NA	NA	NA	NA	NA	NA	NA	NA	1	Wald ratio	P15259
SLOPE--eur_unadj_rel.liftover.hg38.refined	IFNGR1	UKBBOlink	pQTL	0.00493952	0.0326008	0.879569	NA	NA	NA	NA	NA	NA	NA	NA	NA	1	Wald ratio	P15260
SLOPE--eur_unadj_rel.liftover.hg38.refined	IFNGR1	deCODESoma	pQTL	0.00249688	0.0898876	0.977839	NA	NA	NA	NA	NA	NA	NA	NA	NA	1	Wald ratio	P15260
SLOPE--eur_unadj_rel.liftover.hg38.refined	ARSA	Fenland	pQTL	0.00413793	0.0212414	0.845545	NA	NA	NA	NA	NA	NA	NA	NA	NA	1	Wald ratio	P15289
SLOPE--eur_unadj_rel.liftover.hg38.refined	ARSA	UKBBOlink	pQTL	-0.000800779	0.00914223	0.930202	NA	NA	NA	NA	NA	NA	NA	NA	NA	1	Wald ratio	P15289
SLOPE--eur_unadj_rel.liftover.hg38.refined	ARSA	deCODESoma	pQTL	0.0104022	0.0533981	0.845545	NA	NA	NA	NA	NA	NA	NA	NA	NA	1	Wald ratio	P15289
SLOPE--eur_unadj_rel.liftover.hg38.refined	B4GALT1	ARIC	pQTL	-0.0405999	0.0150664	0.00704442	NA	NA	NA	NA	NA	NA	NA	NA	NA	1	Wald ratio	P15291
SLOPE--eur_unadj_rel.liftover.hg38.refined	B4GALT1	Fenland	pQTL	-0.0619705	0.0229969	0.00704442	NA	NA	NA	NA	NA	NA	NA	NA	NA	1	Wald ratio	P15291
SLOPE--eur_unadj_rel.liftover.hg38.refined	B4GALT1	UKBBOlink	pQTL	-0.0772042	0.02865	0.00704442	NA	NA	NA	NA	NA	NA	NA	NA	NA	1	Wald ratio	P15291
SLOPE--eur_unadj_rel.liftover.hg38.refined	B4GALT1	deCODESoma	pQTL	-0.052104	0.0212128	0.0140392	5.86903	2	0.0531565	-0.127493	0.0669856	0.307975	2.23026	1	0.135331	3	Inverse variance weighted (fixed effects)	P15291
SLOPE--eur_unadj_rel.liftover.hg38.refined	ACPP	ARIC	pQTL	0.0376226	0.0694912	0.588231	NA	NA	NA	NA	NA	NA	NA	NA	NA	1	Wald ratio	P15309
SLOPE--eur_unadj_rel.liftover.hg38.refined	EZR	UKBBOlink	pQTL	0.0256643	0.0636475	0.686782	NA	NA	NA	NA	NA	NA	NA	NA	NA	1	Wald ratio	P15311
SLOPE--eur_unadj_rel.liftover.hg38.refined	VAV1	ARIC	pQTL	0.0120539	0.0184252	0.512979	NA	NA	NA	NA	NA	NA	NA	NA	NA	1	Wald ratio	P15498
SLOPE--eur_unadj_rel.liftover.hg38.refined	VAV1	deCODESoma	pQTL	0.0524345	0.0801498	0.512979	NA	NA	NA	NA	NA	NA	NA	NA	NA	1	Wald ratio	P15498
SLOPE--eur_unadj_rel.liftover.hg38.refined	ELN	UKBBOlink	pQTL	-0.151784	0.0633594	0.016593	NA	NA	NA	NA	NA	NA	NA	NA	NA	1	Wald ratio	P15502
SLOPE--eur_unadj_rel.liftover.hg38.refined	AREG	UKBBOlink	pQTL	-0.0248178	0.0355346	0.484919	NA	NA	NA	NA	NA	NA	NA	NA	NA	1	Wald ratio	P15514
SLOPE--eur_unadj_rel.liftover.hg38.refined	HTN3	Fenland	pQTL	-0.144327	0.0794513	0.0692865	NA	NA	NA	NA	NA	NA	NA	NA	NA	1	Wald ratio	P15516
SLOPE--eur_unadj_rel.liftover.hg38.refined	HTN3	deCODESoma	pQTL	0.24069	0.133515	0.071432	NA	NA	NA	NA	NA	NA	NA	NA	NA	1	Wald ratio	P15516
SLOPE--eur_unadj_rel.liftover.hg38.refined	CD46	ARIC	pQTL	0.00555947	0.00993965	0.575942	NA	NA	NA	NA	NA	NA	NA	NA	NA	1	Wald ratio	P15529
SLOPE--eur_unadj_rel.liftover.hg38.refined	CD46	Fenland	pQTL	0.00721034	0.0146693	0.623055	NA	NA	NA	NA	NA	NA	NA	NA	NA	1	Wald ratio	P15529
SLOPE--eur_unadj_rel.liftover.hg38.refined	CD46	UKBBOlink	pQTL	0.0168704	0.0663569	0.799312	NA	NA	NA	NA	NA	NA	NA	NA	NA	1	Wald ratio	P15529
SLOPE--eur_unadj_rel.liftover.hg38.refined	NQO1	ARIC	pQTL	-0.0132818	0.008981	0.139174	NA	NA	NA	NA	NA	NA	NA	NA	NA	1	Wald ratio	P15559
SLOPE--eur_unadj_rel.liftover.hg38.refined	NQO1	Fenland	pQTL	-0.0114881	0.0069953	0.100536	0.000133831	1	0.99077	NA	NA	NA	NA	NA	NA	2	Inverse variance weighted (fixed effects)	P15559
SLOPE--eur_unadj_rel.liftover.hg38.refined	NQO1	deCODESoma	pQTL	-0.0108668	0.00662008	0.100696	0.00266085	1	0.958861	NA	NA	NA	NA	NA	NA	2	Inverse variance weighted (fixed effects)	P15559
SLOPE--eur_unadj_rel.liftover.hg38.refined	VEGFA	ARIC	pQTL	-0.0120093	0.0272519	0.659446	NA	NA	NA	NA	NA	NA	NA	NA	NA	1	Wald ratio	P15692
SLOPE--eur_unadj_rel.liftover.hg38.refined	VEGFA	Fenland	pQTL	-0.00521147	0.011826	0.659446	NA	NA	NA	-0.00755811	0.00962265	0.514463	NA	NA	NA	1	Wald ratio	P15692
SLOPE--eur_unadj_rel.liftover.hg38.refined	VEGFA	UKBBOlink	pQTL	-0.0037799	0.00857746	0.659446	NA	NA	NA	NA	NA	NA	NA	NA	NA	1	Wald ratio	P15692
SLOPE--eur_unadj_rel.liftover.hg38.refined	VEGFA	deCODESoma	pQTL	-0.00402598	0.00715177	0.57348	2.11008	4	0.71552	-0.00786446	0.010143	0.494639	1.82528	3	0.609449	5	Inverse variance weighted (fixed effects)	P15692
SLOPE--eur_unadj_rel.liftover.hg38.refined	IGLL1	ARIC	pQTL	-0.0226174	0.0233907	0.333573	NA	NA	NA	NA	NA	NA	NA	NA	NA	1	Wald ratio	P15814
SLOPE--eur_unadj_rel.liftover.hg38.refined	IGLL1	Fenland	pQTL	0.0102784	0.0158348	0.516274	4.23254	2	0.12048	0.277017	0.181347	0.369006	1.32865	1	0.249046	3	Inverse variance weighted (fixed effects)	P15814
SLOPE--eur_unadj_rel.liftover.hg38.refined	IGLL1	deCODESoma	pQTL	0.00298261	0.0143534	0.835387	2.55836	2	0.278265	0.128307	0.0824488	0.363604	0.175669	1	0.675122	3	Inverse variance weighted (fixed effects)	P15814
SLOPE--eur_unadj_rel.liftover.hg38.refined	ARSB	ARIC	pQTL	-0.00761458	0.0217016	0.72568	NA	NA	NA	NA	NA	NA	NA	NA	NA	1	Wald ratio	P15848
SLOPE--eur_unadj_rel.liftover.hg38.refined	ARSB	Fenland	pQTL	-0.00720957	0.0175476	0.681176	0.146461	1	0.701941	NA	NA	NA	NA	NA	NA	2	Inverse variance weighted (fixed effects)	P15848
SLOPE--eur_unadj_rel.liftover.hg38.refined	ARSB	UKBBOlink	pQTL	-0.00577991	0.0190397	0.761454	NA	NA	NA	NA	NA	NA	NA	NA	NA	1	Wald ratio	P15848
SLOPE--eur_unadj_rel.liftover.hg38.refined	ARSB	deCODESoma	pQTL	-0.0135123	0.0186804	0.469471	0.309455	2	0.856648	0.0154992	0.0565915	0.829816	0.0145091	1	0.904124	3	Inverse variance weighted (fixed effects)	P15848
SLOPE--eur_unadj_rel.liftover.hg38.refined	ST6GAL1	UKBBOlink	pQTL	0.0250364	0.0333819	0.453255	NA	NA	NA	NA	NA	NA	NA	NA	NA	1	Wald ratio	P15907
SLOPE--eur_unadj_rel.liftover.hg38.refined	RPA2	UKBBOlink	pQTL	-0.0846384	0.0768106	0.2705	NA	NA	NA	NA	NA	NA	NA	NA	NA	1	Wald ratio	P15927
SLOPE--eur_unadj_rel.liftover.hg38.refined	TIMP2	ARIC	pQTL	0.0583181	0.0520975	0.262968	NA	NA	NA	NA	NA	NA	NA	NA	NA	1	Wald ratio	P16035
SLOPE--eur_unadj_rel.liftover.hg38.refined	TIMP2	UKBBOlink	pQTL	0.0932638	0.0632479	0.140326	NA	NA	NA	NA	NA	NA	NA	NA	NA	1	Wald ratio	P16035
SLOPE--eur_unadj_rel.liftover.hg38.refined	TIMP2	deCODESoma	pQTL	0.137067	0.0671086	0.0411047	0.221104	1	0.6382	NA	NA	NA	NA	NA	NA	2	Inverse variance weighted (fixed effects)	P16035
SLOPE--eur_unadj_rel.liftover.hg38.refined	NQO2	Fenland	pQTL	-0.00125205	0.00613262	0.838226	3.02793	3	0.387339	-0.00583165	0.0268453	0.848175	2.9809	2	0.225272	4	Inverse variance weighted (fixed effects)	P16083
SLOPE--eur_unadj_rel.liftover.hg38.refined	NQO2	deCODESoma	pQTL	-0.0044338	0.00527311	0.400442	4.84909	5	0.434573	0.00792813	0.0104092	0.488705	2.95184	4	0.565917	6	Inverse variance weighted (fixed effects)	P16083
SLOPE--eur_unadj_rel.liftover.hg38.refined	SELP	ARIC	pQTL	0.000155336	0.0139803	0.991135	NA	NA	NA	NA	NA	NA	NA	NA	NA	1	Wald ratio	P16109
SLOPE--eur_unadj_rel.liftover.hg38.refined	SELP	Fenland	pQTL	0.000331455	0.029831	0.991135	NA	NA	NA	NA	NA	NA	NA	NA	NA	1	Wald ratio	P16109
SLOPE--eur_unadj_rel.liftover.hg38.refined	SELP	UKBBOlink	pQTL	0.000247835	0.0223052	0.991135	NA	NA	NA	NA	NA	NA	NA	NA	NA	1	Wald ratio	P16109
SLOPE--eur_unadj_rel.liftover.hg38.refined	SELP	deCODESoma	pQTL	-0.00769104	0.016595	0.643039	1.09211	2	0.579229	0.0115731	0.0300793	0.766173	0.502463	1	0.47842	3	Inverse variance weighted (fixed effects)	P16109
SLOPE--eur_unadj_rel.liftover.hg38.refined	ACAN	ARIC	pQTL	-0.0445945	0.0332184	0.179445	NA	NA	NA	NA	NA	NA	NA	NA	NA	1	Wald ratio	P16112
SLOPE--eur_unadj_rel.liftover.hg38.refined	ACAN	Fenland	pQTL	-0.0223791	0.0282558	0.428351	1.73215	1	0.188136	NA	NA	NA	NA	NA	NA	2	Inverse variance weighted (fixed effects)	P16112
SLOPE--eur_unadj_rel.liftover.hg38.refined	ACAN	UKBBOlink	pQTL	0.0342537	0.0536145	0.522895	NA	NA	NA	NA	NA	NA	NA	NA	NA	1	Wald ratio	P16112
SLOPE--eur_unadj_rel.liftover.hg38.refined	ACAN	deCODESoma	pQTL	-0.0304546	0.0388623	0.433243	1.59628	1	0.206431	NA	NA	NA	NA	NA	NA	2	Inverse variance weighted (fixed effects)	P16112
SLOPE--eur_unadj_rel.liftover.hg38.refined	CBR1	ARIC	pQTL	0.00333422	0.0128034	0.794542	NA	NA	NA	NA	NA	NA	NA	NA	NA	1	Wald ratio	P16152
SLOPE--eur_unadj_rel.liftover.hg38.refined	CBR1	Fenland	pQTL	0.00417223	0.0160214	0.794542	NA	NA	NA	NA	NA	NA	NA	NA	NA	1	Wald ratio	P16152
SLOPE--eur_unadj_rel.liftover.hg38.refined	CBR1	deCODESoma	pQTL	-0.00436964	0.0167706	0.794437	6.55529	1	0.0104573	NA	NA	NA	NA	NA	NA	2	Inverse variance weighted (fixed effects)	P16152
SLOPE--eur_unadj_rel.liftover.hg38.refined	PDGFRA	ARIC	pQTL	0.00495036	0.0318237	0.876383	NA	NA	NA	NA	NA	NA	NA	NA	NA	1	Wald ratio	P16234
SLOPE--eur_unadj_rel.liftover.hg38.refined	PDGFRA	Fenland	pQTL	0.00708861	0.0465823	0.87905	NA	NA	NA	NA	NA	NA	NA	NA	NA	1	Wald ratio	P16234
SLOPE--eur_unadj_rel.liftover.hg38.refined	PDGFRA	UKBBOlink	pQTL	0.0032951	0.0211828	0.876383	NA	NA	NA	NA	NA	NA	NA	NA	NA	1	Wald ratio	P16234
SLOPE--eur_unadj_rel.liftover.hg38.refined	PDGFRA	deCODESoma	pQTL	0.00724638	0.047619	0.87905	NA	NA	NA	NA	NA	NA	NA	NA	NA	1	Wald ratio	P16234
SLOPE--eur_unadj_rel.liftover.hg38.refined	GLB1	UKBBOlink	pQTL	0.0253938	0.024956	0.308895	NA	NA	NA	NA	NA	NA	NA	NA	NA	1	Wald ratio	P16278
SLOPE--eur_unadj_rel.liftover.hg38.refined	POR	ARIC	pQTL	-0.0266062	0.0451149	0.555363	NA	NA	NA	NA	NA	NA	NA	NA	NA	1	Wald ratio	P16435
SLOPE--eur_unadj_rel.liftover.hg38.refined	POR	Fenland	pQTL	0.000637238	0.0105924	0.952028	2.52332	1	0.112174	NA	NA	NA	NA	NA	NA	2	Inverse variance weighted (fixed effects)	P16435
SLOPE--eur_unadj_rel.liftover.hg38.refined	POR	deCODESoma	pQTL	0.00531566	0.0302638	0.860574	2.42413	1	0.11948	NA	NA	NA	NA	NA	NA	2	Inverse variance weighted (fixed effects)	P16435
SLOPE--eur_unadj_rel.liftover.hg38.refined	ABO	ARIC	pQTL	-0.00527799	0.00724605	0.466372	NA	NA	NA	NA	NA	NA	NA	NA	NA	1	Wald ratio	P16442
SLOPE--eur_unadj_rel.liftover.hg38.refined	ABO	Fenland	pQTL	-0.0491718	0.0279503	0.0785335	NA	NA	NA	NA	NA	NA	NA	NA	NA	1	Wald ratio	P16442
SLOPE--eur_unadj_rel.liftover.hg38.refined	ABO	UKBBOlink	pQTL	-0.00785714	0.00503882	0.11892	NA	NA	NA	NA	NA	NA	NA	NA	NA	1	Wald ratio	P16442
SLOPE--eur_unadj_rel.liftover.hg38.refined	ABO	deCODESoma	pQTL	-0.00373567	0.00289549	0.196992	1.87081	4	0.759504	0.0119468	0.017974	0.55379	1.08927	3	0.779665	5	Inverse variance weighted (fixed effects)	P16442
SLOPE--eur_unadj_rel.liftover.hg38.refined	DPEP1	ARIC	pQTL	-0.00569923	0.0110185	0.604988	NA	NA	NA	NA	NA	NA	NA	NA	NA	1	Wald ratio	P16444
SLOPE--eur_unadj_rel.liftover.hg38.refined	DPEP1	Fenland	pQTL	-0.00318498	0.0101627	0.753977	0.356666	1	0.550364	NA	NA	NA	NA	NA	NA	2	Inverse variance weighted (fixed effects)	P16444
SLOPE--eur_unadj_rel.liftover.hg38.refined	DPEP1	UKBBOlink	pQTL	-0.00375519	0.00726003	0.604988	NA	NA	NA	NA	NA	NA	NA	NA	NA	1	Wald ratio	P16444
SLOPE--eur_unadj_rel.liftover.hg38.refined	DPEP1	deCODESoma	pQTL	-0.00160043	0.00681049	0.814213	0.594724	4	0.963648	-0.0100341	0.0211812	0.668037	0.417908	3	0.936519	5	Inverse variance weighted (fixed effects)	P16444
SLOPE--eur_unadj_rel.liftover.hg38.refined	MGMT	UKBBOlink	pQTL	-0.00965978	0.0140067	0.490411	NA	NA	NA	NA	NA	NA	NA	NA	NA	1	Wald ratio	P16455
SLOPE--eur_unadj_rel.liftover.hg38.refined	PCSK2	Fenland	pQTL	-0.0160507	0.0253033	0.525865	0.0134269	1	0.907752	NA	NA	NA	NA	NA	NA	2	Inverse variance weighted (fixed effects)	P16519
SLOPE--eur_unadj_rel.liftover.hg38.refined	PCSK2	deCODESoma	pQTL	-0.00365366	0.0346399	0.915999	0.2942	1	0.587542	NA	NA	NA	NA	NA	NA	2	Inverse variance weighted (fixed effects)	P16519
SLOPE--eur_unadj_rel.liftover.hg38.refined	CRISP2	ARIC	pQTL	-0.0137255	0.0113385	0.226077	NA	NA	NA	NA	NA	NA	NA	NA	NA	1	Wald ratio	P16562
SLOPE--eur_unadj_rel.liftover.hg38.refined	CRISP2	Fenland	pQTL	-0.00448614	0.00841695	0.594041	1.63607	3	0.65124	-0.00384354	0.0150605	0.82241	1.63342	2	0.441883	4	Inverse variance weighted (fixed effects)	P16562
SLOPE--eur_unadj_rel.liftover.hg38.refined	CRISP2	UKBBOlink	pQTL	-0.0141246	0.0116681	0.226077	NA	NA	NA	NA	NA	NA	NA	NA	NA	1	Wald ratio	P16562
SLOPE--eur_unadj_rel.liftover.hg38.refined	CRISP2	deCODESoma	pQTL	-0.00680712	0.00618298	0.270921	1.67514	5	0.892017	0.0038954	0.0137151	0.790488	0.910869	4	0.922996	6	Inverse variance weighted (fixed effects)	P16562
SLOPE--eur_unadj_rel.liftover.hg38.refined	SELE	ARIC	pQTL	-0.0204524	0.0447396	0.647568	NA	NA	NA	NA	NA	NA	NA	NA	NA	1	Wald ratio	P16581
SLOPE--eur_unadj_rel.liftover.hg38.refined	SELE	Fenland	pQTL	-0.0126582	0.0482595	0.793094	NA	NA	NA	NA	NA	NA	NA	NA	NA	1	Wald ratio	P16581
SLOPE--eur_unadj_rel.liftover.hg38.refined	SELE	UKBBOlink	pQTL	-0.014789	0.0644378	0.818474	NA	NA	NA	NA	NA	NA	NA	NA	NA	1	Wald ratio	P16581
SLOPE--eur_unadj_rel.liftover.hg38.refined	SELE	deCODESoma	pQTL	-0.00362262	0.0325984	0.911514	0.949924	2	0.621909	0.116874	0.175646	0.626226	0.462509	1	0.496454	3	Inverse variance weighted (fixed effects)	P16581
SLOPE--eur_unadj_rel.liftover.hg38.refined	FER	ARIC	pQTL	-0.036965	0.0271801	0.17383	NA	NA	NA	NA	NA	NA	NA	NA	NA	1	Wald ratio	P16591
SLOPE--eur_unadj_rel.liftover.hg38.refined	FER	Fenland	pQTL	-0.0720721	0.0531532	0.175121	NA	NA	NA	NA	NA	NA	NA	NA	NA	1	Wald ratio	P16591
SLOPE--eur_unadj_rel.liftover.hg38.refined	FER	deCODESoma	pQTL	-0.0189155	0.07314	0.795928	NA	NA	NA	NA	NA	NA	NA	NA	NA	1	Wald ratio	P16591
SLOPE--eur_unadj_rel.liftover.hg38.refined	CCL3L1	ARIC	pQTL	-0.0112003	0.0180928	0.535885	NA	NA	NA	NA	NA	NA	NA	NA	NA	1	Wald ratio	P16619
SLOPE--eur_unadj_rel.liftover.hg38.refined	CCL3L1	deCODESoma	pQTL	-0.033637	0.0595655	0.572274	NA	NA	NA	NA	NA	NA	NA	NA	NA	1	Wald ratio	P16619
SLOPE--eur_unadj_rel.liftover.hg38.refined	CD36	Fenland	pQTL	-0.0488577	0.0145564	0.000789525	2.36591	1	0.124012	NA	NA	NA	NA	NA	NA	2	Inverse variance weighted (fixed effects)	P16671
SLOPE--eur_unadj_rel.liftover.hg38.refined	CD36	UKBBOlink	pQTL	-0.0292882	0.0212339	0.167799	NA	NA	NA	NA	NA	NA	NA	NA	NA	1	Wald ratio	P16671
SLOPE--eur_unadj_rel.liftover.hg38.refined	CD36	deCODESoma	pQTL	-0.0712064	0.0212676	0.000813636	1.72854	1	0.188597	NA	NA	NA	NA	NA	NA	2	Inverse variance weighted (fixed effects)	P16671
SLOPE--eur_unadj_rel.liftover.hg38.refined	NPPB	ARIC	pQTL	-0.0616522	0.0595622	0.300628	NA	NA	NA	NA	NA	NA	NA	NA	NA	1	Wald ratio	P16860
SLOPE--eur_unadj_rel.liftover.hg38.refined	NPPB	Fenland	pQTL	-0.0194257	0.0249155	0.43559	NA	NA	NA	NA	NA	NA	NA	NA	NA	1	Wald ratio	P16860
SLOPE--eur_unadj_rel.liftover.hg38.refined	NPPB	UKBBOlink	pQTL	-0.0251711	0.0322847	0.43559	NA	NA	NA	NA	NA	NA	NA	NA	NA	1	Wald ratio	P16860
SLOPE--eur_unadj_rel.liftover.hg38.refined	NPPB	deCODESoma	pQTL	-0.0363636	0.0466403	0.43559	NA	NA	NA	NA	NA	NA	NA	NA	NA	1	Wald ratio	P16860
SLOPE--eur_unadj_rel.liftover.hg38.refined	CPE	UKBBOlink	pQTL	0.0191521	0.0254058	0.450942	NA	NA	NA	NA	NA	NA	NA	NA	NA	1	Wald ratio	P16870
SLOPE--eur_unadj_rel.liftover.hg38.refined	IL7R	ARIC	pQTL	0.0291018	0.0399304	0.466116	NA	NA	NA	NA	NA	NA	NA	NA	NA	1	Wald ratio	P16871
SLOPE--eur_unadj_rel.liftover.hg38.refined	IL7R	Fenland	pQTL	0.044323	0.0340012	0.19238	NA	NA	NA	NA	NA	NA	NA	NA	NA	1	Wald ratio	P16871
SLOPE--eur_unadj_rel.liftover.hg38.refined	IL7R	UKBBOlink	pQTL	0.0109155	0.00708942	0.123638	NA	NA	NA	NA	NA	NA	NA	NA	NA	1	Wald ratio	P16871
SLOPE--eur_unadj_rel.liftover.hg38.refined	IL7R	deCODESoma	pQTL	0.0521801	0.0400286	0.19238	NA	NA	NA	NA	NA	NA	NA	NA	NA	1	Wald ratio	P16871
SLOPE--eur_unadj_rel.liftover.hg38.refined	PLCG2	ARIC	pQTL	0.0307113	0.0246405	0.212626	NA	NA	NA	NA	NA	NA	NA	NA	NA	1	Wald ratio	P16885
SLOPE--eur_unadj_rel.liftover.hg38.refined	PLCG2	Fenland	pQTL	0.00648802	0.0187314	0.729063	2.26723	2	0.321868	0.0500181	0.035443	0.392461	0.174234	1	0.676376	3	Inverse variance weighted (fixed effects)	P16885
SLOPE--eur_unadj_rel.liftover.hg38.refined	PLCG2	deCODESoma	pQTL	0.00794741	0.0341437	0.815945	2.32134	1	0.12761	NA	NA	NA	NA	NA	NA	2	Inverse variance weighted (fixed effects)	P16885
SLOPE--eur_unadj_rel.liftover.hg38.refined	FAH	ARIC	pQTL	0.00627837	0.0117116	0.591902	NA	NA	NA	NA	NA	NA	NA	NA	NA	1	Wald ratio	P16930
SLOPE--eur_unadj_rel.liftover.hg38.refined	FAH	Fenland	pQTL	0.00375828	0.00977043	0.70049	0.406961	1	0.523516	NA	NA	NA	NA	NA	NA	2	Inverse variance weighted (fixed effects)	P16930
SLOPE--eur_unadj_rel.liftover.hg38.refined	FAH	deCODESoma	pQTL	0.00280265	0.010519	0.789904	1.03358	2	0.596432	0.00864696	0.0119978	0.602435	0.00775705	1	0.929818	3	Inverse variance weighted (fixed effects)	P16930
SLOPE--eur_unadj_rel.liftover.hg38.refined	STMN1	ARIC	pQTL	0.0263987	0.0609201	0.664773	NA	NA	NA	NA	NA	NA	NA	NA	NA	1	Wald ratio	P16949
SLOPE--eur_unadj_rel.liftover.hg38.refined	IFNAR1	ARIC	pQTL	-0.00650935	0.00801151	0.416505	NA	NA	NA	NA	NA	NA	NA	NA	NA	1	Wald ratio	P17181
SLOPE--eur_unadj_rel.liftover.hg38.refined	IFNAR1	Fenland	pQTL	-0.00932167	0.0114728	0.416505	NA	NA	NA	NA	NA	NA	NA	NA	NA	1	Wald ratio	P17181
SLOPE--eur_unadj_rel.liftover.hg38.refined	IFNAR1	UKBBOlink	pQTL	-0.00911372	0.0144486	0.528191	NA	NA	NA	NA	NA	NA	NA	NA	NA	1	Wald ratio	P17181
SLOPE--eur_unadj_rel.liftover.hg38.refined	IFNAR1	deCODESoma	pQTL	-0.00796331	0.0111366	0.474573	0.237799	1	0.625801	NA	NA	NA	NA	NA	NA	2	Inverse variance weighted (fixed effects)	P17181
SLOPE--eur_unadj_rel.liftover.hg38.refined	BPI	ARIC	pQTL	-0.0104062	0.0126742	0.411616	NA	NA	NA	NA	NA	NA	NA	NA	NA	1	Wald ratio	P17213
SLOPE--eur_unadj_rel.liftover.hg38.refined	BPI	Fenland	pQTL	-0.0155611	0.00907635	0.0864435	5.49695	3	0.138821	-0.0213944	0.0431041	0.668837	5.4403	2	0.0658648	4	Inverse variance weighted (fixed effects)	P17213
SLOPE--eur_unadj_rel.liftover.hg38.refined	BPI	deCODESoma	pQTL	-0.0141814	0.00586374	0.0155853	9.88233	6	0.129696	-0.0438995	0.0221958	0.104869	7.06996	5	0.215489	7	Inverse variance weighted (fixed effects)	P17213
SLOPE--eur_unadj_rel.liftover.hg38.refined	PRKCA	ARIC	pQTL	-0.035955	0.019285	0.0622646	NA	NA	NA	NA	NA	NA	NA	NA	NA	1	Wald ratio	P17252
SLOPE--eur_unadj_rel.liftover.hg38.refined	PRKCA	Fenland	pQTL	-0.104187	0.0564752	0.0650626	NA	NA	NA	NA	NA	NA	NA	NA	NA	1	Wald ratio	P17252
SLOPE--eur_unadj_rel.liftover.hg38.refined	PRKCA	deCODESoma	pQTL	-0.104563	0.0560837	0.0622646	NA	NA	NA	NA	NA	NA	NA	NA	NA	1	Wald ratio	P17252
SLOPE--eur_unadj_rel.liftover.hg38.refined	ITGA2	ARIC	pQTL	-0.0947115	0.0417845	0.0234106	NA	NA	NA	NA	NA	NA	NA	NA	NA	1	Wald ratio	P17301
SLOPE--eur_unadj_rel.liftover.hg38.refined	ITGA2	Fenland	pQTL	-0.109478	0.04482	0.014581	NA	NA	NA	NA	NA	NA	NA	NA	NA	1	Wald ratio	P17301
SLOPE--eur_unadj_rel.liftover.hg38.refined	ITGA2	deCODESoma	pQTL	-0.102356	0.0441826	0.0205219	NA	NA	NA	NA	NA	NA	NA	NA	NA	1	Wald ratio	P17301
SLOPE--eur_unadj_rel.liftover.hg38.refined	SMPD1	ARIC	pQTL	-0.00231373	0.0109076	0.832012	NA	NA	NA	NA	NA	NA	NA	NA	NA	1	Wald ratio	P17405
SLOPE--eur_unadj_rel.liftover.hg38.refined	SMPD1	Fenland	pQTL	-0.00274784	0.0158635	0.86248	0.020616	1	0.88583	NA	NA	NA	NA	NA	NA	2	Inverse variance weighted (fixed effects)	P17405
SLOPE--eur_unadj_rel.liftover.hg38.refined	SMPD1	UKBBOlink	pQTL	-0.00319867	0.0150794	0.832012	NA	NA	NA	NA	NA	NA	NA	NA	NA	1	Wald ratio	P17405
SLOPE--eur_unadj_rel.liftover.hg38.refined	SMPD1	deCODESoma	pQTL	-0.00275747	0.0153279	0.857232	0.0182568	1	0.892519	NA	NA	NA	NA	NA	NA	2	Inverse variance weighted (fixed effects)	P17405
SLOPE--eur_unadj_rel.liftover.hg38.refined	AKR1C4	ARIC	pQTL	-0.0051304	0.00750558	0.494263	NA	NA	NA	NA	NA	NA	NA	NA	NA	1	Wald ratio	P17516
SLOPE--eur_unadj_rel.liftover.hg38.refined	AKR1C4	Fenland	pQTL	-0.00855676	0.011409	0.453255	NA	NA	NA	NA	NA	NA	NA	NA	NA	1	Wald ratio	P17516
SLOPE--eur_unadj_rel.liftover.hg38.refined	AKR1C4	UKBBOlink	pQTL	-0.096875	0.110085	0.378859	NA	NA	NA	NA	NA	NA	NA	NA	NA	1	Wald ratio	P17516
SLOPE--eur_unadj_rel.liftover.hg38.refined	AKR1C4	deCODESoma	pQTL	-0.00765957	0.0112057	0.494263	NA	NA	NA	NA	NA	NA	NA	NA	NA	1	Wald ratio	P17516
SLOPE--eur_unadj_rel.liftover.hg38.refined	JUND	ARIC	pQTL	-0.069459	0.0383222	0.069909	NA	NA	NA	NA	NA	NA	NA	NA	NA	1	Wald ratio	P17535
SLOPE--eur_unadj_rel.liftover.hg38.refined	JUND	deCODESoma	pQTL	-0.151553	0.0732919	0.0386592	NA	NA	NA	NA	NA	NA	NA	NA	NA	1	Wald ratio	P17535
SLOPE--eur_unadj_rel.liftover.hg38.refined	CTRB1	ARIC	pQTL	0.0120434	0.0117179	0.304054	NA	NA	NA	NA	NA	NA	NA	NA	NA	1	Wald ratio	P17538
SLOPE--eur_unadj_rel.liftover.hg38.refined	CTRB1	Fenland	pQTL	-0.000165095	0.0107563	0.987754	0.0264677	1	0.870763	NA	NA	NA	NA	NA	NA	2	Inverse variance weighted (fixed effects)	P17538
SLOPE--eur_unadj_rel.liftover.hg38.refined	CTRB1	UKBBOlink	pQTL	-0.00122028	0.0113311	0.91424	NA	NA	NA	NA	NA	NA	NA	NA	NA	1	Wald ratio	P17538
SLOPE--eur_unadj_rel.liftover.hg38.refined	CTRB1	deCODESoma	pQTL	0.00202597	0.0130297	0.876436	1.49064	2	0.474583	-0.0213105	0.0233854	0.529534	0.0465119	1	0.829248	3	Inverse variance weighted (fixed effects)	P17538
SLOPE--eur_unadj_rel.liftover.hg38.refined	CKMT2	Fenland	pQTL	0.0765933	0.0395634	0.0528725	NA	NA	NA	NA	NA	NA	NA	NA	NA	1	Wald ratio	P17540
SLOPE--eur_unadj_rel.liftover.hg38.refined	CKMT2	deCODESoma	pQTL	0.106881	0.0552081	0.0528725	NA	NA	NA	NA	NA	NA	NA	NA	NA	1	Wald ratio	P17540
SLOPE--eur_unadj_rel.liftover.hg38.refined	TYRP1	UKBBOlink	pQTL	0.0714026	0.0714026	0.317311	NA	NA	NA	NA	NA	NA	NA	NA	NA	1	Wald ratio	P17643
SLOPE--eur_unadj_rel.liftover.hg38.refined	CAPN2	deCODESoma	pQTL	-0.0259615	0.0625	0.67786	NA	NA	NA	NA	NA	NA	NA	NA	NA	1	Wald ratio	P17655
SLOPE--eur_unadj_rel.liftover.hg38.refined	ENG	ARIC	pQTL	-0.0359671	0.0252183	0.153802	NA	NA	NA	NA	NA	NA	NA	NA	NA	1	Wald ratio	P17813
SLOPE--eur_unadj_rel.liftover.hg38.refined	ENG	Fenland	pQTL	-0.0888662	0.0623085	0.153802	NA	NA	NA	NA	NA	NA	NA	NA	NA	1	Wald ratio	P17813
SLOPE--eur_unadj_rel.liftover.hg38.refined	ENG	UKBBOlink	pQTL	-0.0335499	0.0235235	0.153802	NA	NA	NA	NA	NA	NA	NA	NA	NA	1	Wald ratio	P17813
SLOPE--eur_unadj_rel.liftover.hg38.refined	ENG	deCODESoma	pQTL	-0.0581429	0.0379074	0.125076	0.00581351	1	0.939223	NA	NA	NA	NA	NA	NA	2	Inverse variance weighted (fixed effects)	P17813
SLOPE--eur_unadj_rel.liftover.hg38.refined	GM2A	ARIC	pQTL	-0.0134516	0.0104781	0.199218	NA	NA	NA	NA	NA	NA	NA	NA	NA	1	Wald ratio	P17900
SLOPE--eur_unadj_rel.liftover.hg38.refined	GM2A	Fenland	pQTL	-0.00625121	0.0110193	0.570512	3.99368	3	0.262148	-0.0510801	0.0283656	0.213537	1.05211	2	0.590931	4	Inverse variance weighted (fixed effects)	P17900
SLOPE--eur_unadj_rel.liftover.hg38.refined	GM2A	UKBBOlink	pQTL	-0.00705057	0.00834558	0.398207	NA	NA	NA	NA	NA	NA	NA	NA	NA	1	Wald ratio	P17900
SLOPE--eur_unadj_rel.liftover.hg38.refined	GM2A	deCODESoma	pQTL	-0.0221187	0.0172293	0.199218	NA	NA	NA	NA	NA	NA	NA	NA	NA	1	Wald ratio	P17900
SLOPE--eur_unadj_rel.liftover.hg38.refined	CR1	ARIC	pQTL	0.0223221	0.0121316	0.0657682	NA	NA	NA	NA	NA	NA	NA	NA	NA	1	Wald ratio	P17927
SLOPE--eur_unadj_rel.liftover.hg38.refined	CR1	Fenland	pQTL	0.0117931	0.0106139	0.266526	10.1734	3	0.017148	0.0176411	0.0530469	0.771091	10.0965	2	0.00642045	4	Inverse variance weighted (fixed effects)	P17927
SLOPE--eur_unadj_rel.liftover.hg38.refined	CR1	UKBBOlink	pQTL	0.0255739	0.0138988	0.0657682	NA	NA	NA	NA	NA	NA	NA	NA	NA	1	Wald ratio	P17927
SLOPE--eur_unadj_rel.liftover.hg38.refined	CR1	deCODESoma	pQTL	0.0286799	0.0111502	0.0101069	8.11852	4	0.0873317	-0.00351271	0.0168725	0.848413	1.65562	3	0.646846	5	Inverse variance weighted (fixed effects)	P17927
SLOPE--eur_unadj_rel.liftover.hg38.refined	LGALS3	ARIC	pQTL	-0.0126149	0.0127385	0.322032	NA	NA	NA	NA	NA	NA	NA	NA	NA	1	Wald ratio	P17931
SLOPE--eur_unadj_rel.liftover.hg38.refined	LGALS3	Fenland	pQTL	-0.00813677	0.0105363	0.439962	0.290795	1	0.589712	NA	NA	NA	NA	NA	NA	2	Inverse variance weighted (fixed effects)	P17931
SLOPE--eur_unadj_rel.liftover.hg38.refined	LGALS3	UKBBOlink	pQTL	-0.00318256	0.0106709	0.765516	NA	NA	NA	NA	NA	NA	NA	NA	NA	1	Wald ratio	P17931
SLOPE--eur_unadj_rel.liftover.hg38.refined	LGALS3	deCODESoma	pQTL	-0.00909921	0.0105167	0.386919	0.118664	1	0.730489	NA	NA	NA	NA	NA	NA	2	Inverse variance weighted (fixed effects)	P17931
SLOPE--eur_unadj_rel.liftover.hg38.refined	IGFBP3	ARIC	pQTL	0.0364141	0.0237716	0.125563	NA	NA	NA	NA	NA	NA	NA	NA	NA	1	Wald ratio	P17936
SLOPE--eur_unadj_rel.liftover.hg38.refined	IGFBP3	Fenland	pQTL	0.0263345	0.0143374	0.0662432	1.59128	2	0.451293	0.0371705	0.0235995	0.360127	1.16219	1	0.281011	3	Inverse variance weighted (fixed effects)	P17936
SLOPE--eur_unadj_rel.liftover.hg38.refined	IGFBP3	UKBBOlink	pQTL	0.0199517	0.013012	0.125194	NA	NA	NA	NA	NA	NA	NA	NA	NA	1	Wald ratio	P17936
SLOPE--eur_unadj_rel.liftover.hg38.refined	IGFBP3	deCODESoma	pQTL	0.0248657	0.0178193	0.162883	1.45026	2	0.484261	0.0319056	0.0245218	0.417165	1.1877	1	0.275793	3	Inverse variance weighted (fixed effects)	P17936
SLOPE--eur_unadj_rel.liftover.hg38.refined	IGFBP2	ARIC	pQTL	-0.115541	0.0572929	0.0437303	NA	NA	NA	NA	NA	NA	NA	NA	NA	1	Wald ratio	P18065
SLOPE--eur_unadj_rel.liftover.hg38.refined	IGFBP2	UKBBOlink	pQTL	-0.195571	0.102782	0.0570695	NA	NA	NA	NA	NA	NA	NA	NA	NA	1	Wald ratio	P18065
SLOPE--eur_unadj_rel.liftover.hg38.refined	IGFBP2	deCODESoma	pQTL	-0.227953	0.1198	0.0570695	NA	NA	NA	NA	NA	NA	NA	NA	NA	1	Wald ratio	P18065
SLOPE--eur_unadj_rel.liftover.hg38.refined	BMP7	ARIC	pQTL	0.0738479	0.0639415	0.248119	NA	NA	NA	NA	NA	NA	NA	NA	NA	1	Wald ratio	P18075
SLOPE--eur_unadj_rel.liftover.hg38.refined	BMP7	deCODESoma	pQTL	0.116643	0.100996	0.248119	NA	NA	NA	NA	NA	NA	NA	NA	NA	1	Wald ratio	P18075
SLOPE--eur_unadj_rel.liftover.hg38.refined	ITGB5	UKBBOlink	pQTL	0.0774593	0.0687031	0.259552	NA	NA	NA	NA	NA	NA	NA	NA	NA	1	Wald ratio	P18084
SLOPE--eur_unadj_rel.liftover.hg38.refined	ARF4	ARIC	pQTL	0.0738193	0.0540242	0.17181	NA	NA	NA	NA	NA	NA	NA	NA	NA	1	Wald ratio	P18085
SLOPE--eur_unadj_rel.liftover.hg38.refined	ARF4	deCODESoma	pQTL	0.0729764	0.0595356	0.220289	0.246279	1	0.619708	NA	NA	NA	NA	NA	NA	2	Inverse variance weighted (fixed effects)	P18085
SLOPE--eur_unadj_rel.liftover.hg38.refined	LBP	ARIC	pQTL	-0.00181409	0.00857569	0.832467	NA	NA	NA	NA	NA	NA	NA	NA	NA	1	Wald ratio	P18428
SLOPE--eur_unadj_rel.liftover.hg38.refined	LBP	Fenland	pQTL	0.00162559	0.00787562	0.836472	1.04515	1	0.306627	NA	NA	NA	NA	NA	NA	2	Inverse variance weighted (fixed effects)	P18428
SLOPE--eur_unadj_rel.liftover.hg38.refined	LBP	UKBBOlink	pQTL	-0.00185199	0.00875487	0.832467	NA	NA	NA	NA	NA	NA	NA	NA	NA	1	Wald ratio	P18428
SLOPE--eur_unadj_rel.liftover.hg38.refined	LBP	deCODESoma	pQTL	0.00668337	0.00894078	0.454753	5.39937	2	0.0672268	-0.025519	0.0166558	0.368131	0.148188	1	0.700273	3	Inverse variance weighted (fixed effects)	P18428
SLOPE--eur_unadj_rel.liftover.hg38.refined	IL1RN	ARIC	pQTL	0.00979147	0.0150842	0.516259	NA	NA	NA	NA	NA	NA	NA	NA	NA	1	Wald ratio	P18510
SLOPE--eur_unadj_rel.liftover.hg38.refined	IL1RN	Fenland	pQTL	0.0487224	0.0203244	0.0165192	3.15599	1	0.0756489	NA	NA	NA	NA	NA	NA	2	Inverse variance weighted (fixed effects)	P18510
SLOPE--eur_unadj_rel.liftover.hg38.refined	IL1RN	UKBBOlink	pQTL	0.0173549	0.026736	0.516259	NA	NA	NA	NA	NA	NA	NA	NA	NA	1	Wald ratio	P18510
SLOPE--eur_unadj_rel.liftover.hg38.refined	IL1RN	deCODESoma	pQTL	0.0451129	0.0146229	0.00203503	4.31219	3	0.229667	0.0380834	0.0577732	0.577524	4.27552	2	0.117919	4	Inverse variance weighted (fixed effects)	P18510
SLOPE--eur_unadj_rel.liftover.hg38.refined	ITGB6	UKBBOlink	pQTL	0.00657612	0.0211128	0.755439	NA	NA	NA	NA	NA	NA	NA	NA	NA	1	Wald ratio	P18564
SLOPE--eur_unadj_rel.liftover.hg38.refined	LAG3	ARIC	pQTL	-0.0802926	0.0363368	0.0271276	NA	NA	NA	NA	NA	NA	NA	NA	NA	1	Wald ratio	P18627
SLOPE--eur_unadj_rel.liftover.hg38.refined	LAG3	Fenland	pQTL	-0.0807307	0.0365351	0.0271276	NA	NA	NA	NA	NA	NA	NA	NA	NA	1	Wald ratio	P18627
SLOPE--eur_unadj_rel.liftover.hg38.refined	LAG3	UKBBOlink	pQTL	-0.0782053	0.0353922	0.0271276	NA	NA	NA	NA	NA	NA	NA	NA	NA	1	Wald ratio	P18627
SLOPE--eur_unadj_rel.liftover.hg38.refined	LAG3	deCODESoma	pQTL	-0.0523943	0.0342919	0.126539	3.17207	2	0.204736	0.314124	0.32892	0.514646	1.403	1	0.236222	3	Inverse variance weighted (fixed effects)	P18627
SLOPE--eur_unadj_rel.liftover.hg38.refined	SDC1	UKBBOlink	pQTL	-0.0512954	0.0436394	0.239819	NA	NA	NA	NA	NA	NA	NA	NA	NA	1	Wald ratio	P18827
SLOPE--eur_unadj_rel.liftover.hg38.refined	PAM	ARIC	pQTL	-0.0165435	0.0102744	0.107361	NA	NA	NA	NA	NA	NA	NA	NA	NA	1	Wald ratio	P19021
SLOPE--eur_unadj_rel.liftover.hg38.refined	PAM	Fenland	pQTL	-0.0152723	0.0062711	0.0148778	1.09411	5	0.954624	-0.00084355	0.0153275	0.95875	0.0297846	4	0.99989	6	Inverse variance weighted (fixed effects)	P19021
SLOPE--eur_unadj_rel.liftover.hg38.refined	PAM	UKBBOlink	pQTL	-0.0116429	0.0120068	0.332198	NA	NA	NA	NA	NA	NA	NA	NA	NA	1	Wald ratio	P19021
SLOPE--eur_unadj_rel.liftover.hg38.refined	PAM	deCODESoma	pQTL	-0.0147583	0.00602762	0.0143472	1.1182	3	0.772681	-0.0124205	0.00959822	0.324933	1.02025	2	0.600421	4	Inverse variance weighted (fixed effects)	P19021
SLOPE--eur_unadj_rel.liftover.hg38.refined	CDH2	UKBBOlink	pQTL	-0.00395233	0.0602731	0.947717	NA	NA	NA	NA	NA	NA	NA	NA	NA	1	Wald ratio	P19022
SLOPE--eur_unadj_rel.liftover.hg38.refined	TSPAN8	UKBBOlink	pQTL	-0.0149177	0.0119761	0.212906	NA	NA	NA	NA	NA	NA	NA	NA	NA	1	Wald ratio	P19075
SLOPE--eur_unadj_rel.liftover.hg38.refined	PLCG1	ARIC	pQTL	-0.0416014	0.0364012	0.253098	NA	NA	NA	NA	NA	NA	NA	NA	NA	1	Wald ratio	P19174
SLOPE--eur_unadj_rel.liftover.hg38.refined	PLCG1	Fenland	pQTL	0.0551455	0.0610074	0.366041	NA	NA	NA	NA	NA	NA	NA	NA	NA	1	Wald ratio	P19174
SLOPE--eur_unadj_rel.liftover.hg38.refined	PLCG1	deCODESoma	pQTL	-0.0628684	0.0550098	0.253098	NA	NA	NA	NA	NA	NA	NA	NA	NA	1	Wald ratio	P19174
SLOPE--eur_unadj_rel.liftover.hg38.refined	UGT1A6	ARIC	pQTL	-0.00606871	0.0155676	0.696662	NA	NA	NA	NA	NA	NA	NA	NA	NA	1	Wald ratio	P19224
SLOPE--eur_unadj_rel.liftover.hg38.refined	UGT1A6	Fenland	pQTL	-0.00593976	0.0201894	0.768604	0.0294416	1	0.863763	NA	NA	NA	NA	NA	NA	2	Inverse variance weighted (fixed effects)	P19224
SLOPE--eur_unadj_rel.liftover.hg38.refined	UGT1A6	deCODESoma	pQTL	0.00106529	0.0260691	0.967404	0.0301956	1	0.862047	NA	NA	NA	NA	NA	NA	2	Inverse variance weighted (fixed effects)	P19224
SLOPE--eur_unadj_rel.liftover.hg38.refined	CD58	ARIC	pQTL	0.0601611	0.0360399	0.0950597	NA	NA	NA	NA	NA	NA	NA	NA	NA	1	Wald ratio	P19256
SLOPE--eur_unadj_rel.liftover.hg38.refined	CD58	Fenland	pQTL	0.0164767	0.0162333	0.310109	5.09385	1	0.0240108	NA	NA	NA	NA	NA	NA	2	Inverse variance weighted (fixed effects)	P19256
SLOPE--eur_unadj_rel.liftover.hg38.refined	CD58	UKBBOlink	pQTL	-0.0620889	0.0341489	0.0690363	NA	NA	NA	NA	NA	NA	NA	NA	NA	1	Wald ratio	P19256
SLOPE--eur_unadj_rel.liftover.hg38.refined	CD58	deCODESoma	pQTL	0.0216778	0.0203793	0.287455	5.48779	1	0.0191498	NA	NA	NA	NA	NA	NA	2	Inverse variance weighted (fixed effects)	P19256
SLOPE--eur_unadj_rel.liftover.hg38.refined	VCAM1	ARIC	pQTL	-0.00543799	0.0528262	0.91801	NA	NA	NA	NA	NA	NA	NA	NA	NA	1	Wald ratio	P19320
SLOPE--eur_unadj_rel.liftover.hg38.refined	VCAM1	UKBBOlink	pQTL	-0.00667423	0.0648354	0.91801	NA	NA	NA	NA	NA	NA	NA	NA	NA	1	Wald ratio	P19320
SLOPE--eur_unadj_rel.liftover.hg38.refined	TNFRSF1A	ARIC	pQTL	0.0291806	0.0291806	0.317311	NA	NA	NA	NA	NA	NA	NA	NA	NA	1	Wald ratio	P19438
SLOPE--eur_unadj_rel.liftover.hg38.refined	TNFRSF1A	UKBBOlink	pQTL	-0.0419247	0.0663533	0.527491	NA	NA	NA	NA	NA	NA	NA	NA	NA	1	Wald ratio	P19438
SLOPE--eur_unadj_rel.liftover.hg38.refined	TNFRSF1A	deCODESoma	pQTL	-0.0323732	0.0512363	0.527491	NA	NA	NA	NA	NA	NA	NA	NA	NA	1	Wald ratio	P19438
SLOPE--eur_unadj_rel.liftover.hg38.refined	GGT1	UKBBOlink	pQTL	0.0106235	0.0243948	0.663211	NA	NA	NA	NA	NA	NA	NA	NA	NA	1	Wald ratio	P19440
SLOPE--eur_unadj_rel.liftover.hg38.refined	EIF2AK2	UKBBOlink	pQTL	-0.0488059	0.0381087	0.200298	NA	NA	NA	NA	NA	NA	NA	NA	NA	1	Wald ratio	P19525
SLOPE--eur_unadj_rel.liftover.hg38.refined	AOC1	ARIC	pQTL	0	0.0074209	1	NA	NA	NA	NA	NA	NA	NA	NA	NA	1	Wald ratio	P19801
SLOPE--eur_unadj_rel.liftover.hg38.refined	AOC1	Fenland	pQTL	-0.000460684	0.0070985	0.948255	2.89425	2	0.235246	1.3543e-06	0.0179582	0.999952	2.89076	1	0.089089	3	Inverse variance weighted (fixed effects)	P19801
SLOPE--eur_unadj_rel.liftover.hg38.refined	AOC1	UKBBOlink	pQTL	0.00505001	0.02121	0.811807	NA	NA	NA	NA	NA	NA	NA	NA	NA	1	Wald ratio	P19801
SLOPE--eur_unadj_rel.liftover.hg38.refined	AOC1	deCODESoma	pQTL	-0.000973869	0.00428197	0.820086	8.74733	10	0.556239	-0.00458227	0.00812725	0.586652	8.47446	9	0.487127	11	Inverse variance weighted (fixed effects)	P19801
SLOPE--eur_unadj_rel.liftover.hg38.refined	ITIH2	ARIC	pQTL	-0.000960388	0.00842186	0.90921	NA	NA	NA	NA	NA	NA	NA	NA	NA	1	Wald ratio	P19823
SLOPE--eur_unadj_rel.liftover.hg38.refined	ITIH2	Fenland	pQTL	-0.00122048	0.00900718	0.892216	5.39558	2	0.0673542	-0.0113937	0.0728325	0.90121	5.28343	1	0.0215292	3	Inverse variance weighted (fixed effects)	P19823
SLOPE--eur_unadj_rel.liftover.hg38.refined	ITIH2	deCODESoma	pQTL	-0.00103134	0.0102902	0.920166	0.0385276	1	0.844388	NA	NA	NA	NA	NA	NA	2	Inverse variance weighted (fixed effects)	P19823
SLOPE--eur_unadj_rel.liftover.hg38.refined	ITIH1	ARIC	pQTL	0.00274601	0.00823804	0.738883	NA	NA	NA	NA	NA	NA	NA	NA	NA	1	Wald ratio	P19827
SLOPE--eur_unadj_rel.liftover.hg38.refined	ITIH1	Fenland	pQTL	0.00213276	0.00773127	0.782654	NA	NA	NA	NA	NA	NA	NA	NA	NA	1	Wald ratio	P19827
SLOPE--eur_unadj_rel.liftover.hg38.refined	ITIH1	UKBBOlink	pQTL	0.0128353	0.0406452	0.752162	NA	NA	NA	NA	NA	NA	NA	NA	NA	1	Wald ratio	P19827
SLOPE--eur_unadj_rel.liftover.hg38.refined	ITIH1	deCODESoma	pQTL	-0.0013914	0.00567172	0.806207	0.569782	2	0.752096	0.014222	0.0331207	0.741793	0.340842	1	0.559344	3	Inverse variance weighted (fixed effects)	P19827
SLOPE--eur_unadj_rel.liftover.hg38.refined	CEL	ARIC	pQTL	-0.007452	0.039744	0.851269	NA	NA	NA	NA	NA	NA	NA	NA	NA	1	Wald ratio	P19835
SLOPE--eur_unadj_rel.liftover.hg38.refined	CEL	Fenland	pQTL	0.0112899	0.0189333	0.550977	1.62901	2	0.442859	-0.0253508	0.0364011	0.612728	0.240036	1	0.62418	3	Inverse variance weighted (fixed effects)	P19835
SLOPE--eur_unadj_rel.liftover.hg38.refined	CEL	deCODESoma	pQTL	-0.0272219	0.0165761	0.100541	3.9163	4	0.417453	-0.0378405	0.0213962	0.175119	3.19147	3	0.363035	5	Inverse variance weighted (fixed effects)	P19835
SLOPE--eur_unadj_rel.liftover.hg38.refined	NFKB1	Fenland	pQTL	-0.0460705	0.0433604	0.288009	NA	NA	NA	NA	NA	NA	NA	NA	NA	1	Wald ratio	P19838
SLOPE--eur_unadj_rel.liftover.hg38.refined	NFKB1	UKBBOlink	pQTL	0.00087036	0.0513512	0.986477	NA	NA	NA	NA	NA	NA	NA	NA	NA	1	Wald ratio	P19838
SLOPE--eur_unadj_rel.liftover.hg38.refined	NFKB1	deCODESoma	pQTL	-0.0745192	0.0745192	0.317311	NA	NA	NA	NA	NA	NA	NA	NA	NA	1	Wald ratio	P19838
SLOPE--eur_unadj_rel.liftover.hg38.refined	CXCL2	ARIC	pQTL	0.0848064	0.0547708	0.121529	NA	NA	NA	NA	NA	NA	NA	NA	NA	1	Wald ratio	P19875
SLOPE--eur_unadj_rel.liftover.hg38.refined	CXCL2|CXCL3	Fenland	pQTL	0.105495	0.0681319	0.121529	NA	NA	NA	NA	NA	NA	NA	NA	NA	1	Wald ratio	P19876|P19875
SLOPE--eur_unadj_rel.liftover.hg38.refined	FST	UKBBOlink	pQTL	-0.100842	0.0416061	0.0153621	NA	NA	NA	NA	NA	NA	NA	NA	NA	1	Wald ratio	P19883
SLOPE--eur_unadj_rel.liftover.hg38.refined	PI3	ARIC	pQTL	0.0119462	0.0191139	0.531971	NA	NA	NA	NA	NA	NA	NA	NA	NA	1	Wald ratio	P19957
SLOPE--eur_unadj_rel.liftover.hg38.refined	PI3	Fenland	pQTL	0.0142611	0.0181952	0.433167	NA	NA	NA	NA	NA	NA	NA	NA	NA	1	Wald ratio	P19957
SLOPE--eur_unadj_rel.liftover.hg38.refined	PI3	UKBBOlink	pQTL	0.0170066	0.0209748	0.417474	NA	NA	NA	NA	NA	NA	NA	NA	NA	1	Wald ratio	P19957
SLOPE--eur_unadj_rel.liftover.hg38.refined	PI3	deCODESoma	pQTL	0.0159868	0.0203969	0.433167	NA	NA	NA	NA	NA	NA	NA	NA	NA	1	Wald ratio	P19957
SLOPE--eur_unadj_rel.liftover.hg38.refined	AMY2B	ARIC	pQTL	-0.00766963	0.0155024	0.620786	NA	NA	NA	NA	NA	NA	NA	NA	NA	1	Wald ratio	P19961
SLOPE--eur_unadj_rel.liftover.hg38.refined	AMY2B	Fenland	pQTL	-0.00297354	0.0111126	0.78902	2.1339	4	0.711147	-0.0320984	0.027059	0.320915	0.740344	3	0.863676	5	Inverse variance weighted (fixed effects)	P19961
SLOPE--eur_unadj_rel.liftover.hg38.refined	AMY2B	UKBBOlink	pQTL	-0.0042513	0.0150314	0.777308	NA	NA	NA	NA	NA	NA	NA	NA	NA	1	Wald ratio	P19961
SLOPE--eur_unadj_rel.liftover.hg38.refined	AMY2B	deCODESoma	pQTL	-0.0122726	0.0123888	0.321872	0.779741	3	0.854306	0.00278855	0.0408093	0.951739	0.629707	2	0.729896	4	Inverse variance weighted (fixed effects)	P19961
SLOPE--eur_unadj_rel.liftover.hg38.refined	TYMP	ARIC	pQTL	0.0187554	0.0190312	0.324375	NA	NA	NA	NA	NA	NA	NA	NA	NA	1	Wald ratio	P19971
SLOPE--eur_unadj_rel.liftover.hg38.refined	TYMP	UKBBOlink	pQTL	0.0302692	0.0307143	0.324375	NA	NA	NA	NA	NA	NA	NA	NA	NA	1	Wald ratio	P19971
SLOPE--eur_unadj_rel.liftover.hg38.refined	TYMP	deCODESoma	pQTL	0.1	0.101471	0.324375	NA	NA	NA	NA	NA	NA	NA	NA	NA	1	Wald ratio	P19971
SLOPE--eur_unadj_rel.liftover.hg38.refined	CR2	ARIC	pQTL	0.0438107	0.0383344	0.253098	NA	NA	NA	NA	NA	NA	NA	NA	NA	1	Wald ratio	P20023
SLOPE--eur_unadj_rel.liftover.hg38.refined	CR2	Fenland	pQTL	0.0376637	0.0237989	0.113518	1.80545	2	0.405464	-0.00938111	0.0909355	0.934556	1.39322	1	0.237861	3	Inverse variance weighted (fixed effects)	P20023
SLOPE--eur_unadj_rel.liftover.hg38.refined	CR2	UKBBOlink	pQTL	0.0382002	0.0325409	0.24043	NA	NA	NA	NA	NA	NA	NA	NA	NA	1	Wald ratio	P20023
SLOPE--eur_unadj_rel.liftover.hg38.refined	CR2	deCODESoma	pQTL	0.0211649	0.0302582	0.484255	1.4996	1	0.220734	NA	NA	NA	NA	NA	NA	2	Inverse variance weighted (fixed effects)	P20023
SLOPE--eur_unadj_rel.liftover.hg38.refined	TCN1	ARIC	pQTL	-0.0334247	0.0153999	0.0299724	NA	NA	NA	NA	NA	NA	NA	NA	NA	1	Wald ratio	P20061
SLOPE--eur_unadj_rel.liftover.hg38.refined	TCN1	Fenland	pQTL	-0.0212372	0.0118561	0.0732531	2.94997	2	0.228782	0.047585	0.0455568	0.486139	0.501979	1	0.478632	3	Inverse variance weighted (fixed effects)	P20061
SLOPE--eur_unadj_rel.liftover.hg38.refined	TCN1	UKBBOlink	pQTL	-0.0253288	0.0116698	0.0299724	NA	NA	NA	NA	NA	NA	NA	NA	NA	1	Wald ratio	P20061
SLOPE--eur_unadj_rel.liftover.hg38.refined	TCN1	deCODESoma	pQTL	-0.0252605	0.0105749	0.0169068	6.11849	3	0.105986	0.00063192	0.0351445	0.987287	4.55931	2	0.102319	4	Inverse variance weighted (fixed effects)	P20061
SLOPE--eur_unadj_rel.liftover.hg38.refined	TCN2	ARIC	pQTL	-0.00495076	0.0107468	0.645032	NA	NA	NA	NA	NA	NA	NA	NA	NA	1	Wald ratio	P20062
SLOPE--eur_unadj_rel.liftover.hg38.refined	TCN2	Fenland	pQTL	-0.00547519	0.0106406	0.606864	2.27466	4	0.685387	-0.0172763	0.0146658	0.323734	0.907462	3	0.823627	5	Inverse variance weighted (fixed effects)	P20062
SLOPE--eur_unadj_rel.liftover.hg38.refined	TCN2	UKBBOlink	pQTL	0.0184911	0.0118533	0.11876	NA	NA	NA	NA	NA	NA	NA	NA	NA	1	Wald ratio	P20062
SLOPE--eur_unadj_rel.liftover.hg38.refined	TCN2	deCODESoma	pQTL	-0.00590437	0.00426158	0.165903	1.44194	1	0.229826	NA	NA	NA	NA	NA	NA	2	Inverse variance weighted (fixed effects)	P20062
SLOPE--eur_unadj_rel.liftover.hg38.refined	ANXA7	ARIC	pQTL	0.0628917	0.0680433	0.355335	NA	NA	NA	NA	NA	NA	NA	NA	NA	1	Wald ratio	P20073
SLOPE--eur_unadj_rel.liftover.hg38.refined	CD33	ARIC	pQTL	-0.00169811	0.0063679	0.789726	NA	NA	NA	NA	NA	NA	NA	NA	NA	1	Wald ratio	P20138
SLOPE--eur_unadj_rel.liftover.hg38.refined	CD33	Fenland	pQTL	-0.000175021	0.00610517	0.97713	2.8859	3	0.409554	-0.00628454	0.0179057	0.759127	2.69951	2	0.259303	4	Inverse variance weighted (fixed effects)	P20138
SLOPE--eur_unadj_rel.liftover.hg38.refined	CD33	UKBBOlink	pQTL	0.00637121	0.00475717	0.180478	NA	NA	NA	NA	NA	NA	NA	NA	NA	1	Wald ratio	P20138
SLOPE--eur_unadj_rel.liftover.hg38.refined	CD33	deCODESoma	pQTL	-0.00104995	0.00451353	0.816055	5.12392	5	0.400945	0.007605	0.00982042	0.481918	4.10589	4	0.391865	6	Inverse variance weighted (fixed effects)	P20138
SLOPE--eur_unadj_rel.liftover.hg38.refined	SPINK2	ARIC	pQTL	-0.0212093	0.0262811	0.419656	NA	NA	NA	NA	NA	NA	NA	NA	NA	1	Wald ratio	P20155
SLOPE--eur_unadj_rel.liftover.hg38.refined	SPINK2	Fenland	pQTL	-0.0522107	0.020201	0.00975039	1.64148	1	0.200122	NA	NA	NA	NA	NA	NA	2	Inverse variance weighted (fixed effects)	P20155
SLOPE--eur_unadj_rel.liftover.hg38.refined	SPINK2	UKBBOlink	pQTL	-0.0371307	0.0132903	0.00520904	NA	NA	NA	NA	NA	NA	NA	NA	NA	1	Wald ratio	P20155
SLOPE--eur_unadj_rel.liftover.hg38.refined	SPINK2	deCODESoma	pQTL	-0.0293888	0.0132321	0.0263492	7.9427	3	0.0472108	-0.0593725	0.0343064	0.225654	4.95018	2	0.0841555	4	Inverse variance weighted (fixed effects)	P20155
SLOPE--eur_unadj_rel.liftover.hg38.refined	AZU1	UKBBOlink	pQTL	-0.0689444	0.0389463	0.0766871	NA	NA	NA	NA	NA	NA	NA	NA	NA	1	Wald ratio	P20160
SLOPE--eur_unadj_rel.liftover.hg38.refined	TPSB2	ARIC	pQTL	-0.00100874	0.0071873	0.888383	NA	NA	NA	NA	NA	NA	NA	NA	NA	1	Wald ratio	P20231
SLOPE--eur_unadj_rel.liftover.hg38.refined	TPSAB1	Fenland	pQTL	0.00376008	0.00908948	0.679113	3.20155	3	0.361582	0.000458422	0.029447	0.988993	3.17801	2	0.204128	4	Inverse variance weighted (fixed effects)	P20231
SLOPE--eur_unadj_rel.liftover.hg38.refined	TPSB2	deCODESoma	pQTL	-3.41366e-05	0.00386888	0.99296	2.57869	6	0.859559	-0.00231534	0.00961191	0.819212	2.51148	5	0.774766	7	Inverse variance weighted (fixed effects)	P20231
SLOPE--eur_unadj_rel.liftover.hg38.refined	CD22	UKBBOlink	pQTL	0.00814404	0.0237535	0.731706	NA	NA	NA	NA	NA	NA	NA	NA	NA	1	Wald ratio	P20273
SLOPE--eur_unadj_rel.liftover.hg38.refined	TNFRSF1B	ARIC	pQTL	-0.00160851	0.0201064	0.936237	NA	NA	NA	NA	NA	NA	NA	NA	NA	1	Wald ratio	P20333
SLOPE--eur_unadj_rel.liftover.hg38.refined	TNFRSF1B	Fenland	pQTL	0.0252941	0.0219031	0.248165	3.54313	1	0.0597925	NA	NA	NA	NA	NA	NA	2	Inverse variance weighted (fixed effects)	P20333
SLOPE--eur_unadj_rel.liftover.hg38.refined	TNFRSF1B	UKBBOlink	pQTL	-0.00383002	0.0383002	0.920344	NA	NA	NA	NA	NA	NA	NA	NA	NA	1	Wald ratio	P20333
SLOPE--eur_unadj_rel.liftover.hg38.refined	TNFRSF1B	deCODESoma	pQTL	0.0243425	0.0197726	0.218275	2.37622	1	0.123195	NA	NA	NA	NA	NA	NA	2	Inverse variance weighted (fixed effects)	P20333
SLOPE--eur_unadj_rel.liftover.hg38.refined	RAB5A	ARIC	pQTL	0.0495871	0.050442	0.325582	NA	NA	NA	NA	NA	NA	NA	NA	NA	1	Wald ratio	P20339
SLOPE--eur_unadj_rel.liftover.hg38.refined	RAB6A	UKBBOlink	pQTL	-0.030288	0.115645	0.793395	NA	NA	NA	NA	NA	NA	NA	NA	NA	1	Wald ratio	P20340
SLOPE--eur_unadj_rel.liftover.hg38.refined	TAC1	ARIC	pQTL	-0.00447888	0.0283663	0.87454	NA	NA	NA	NA	NA	NA	NA	NA	NA	1	Wald ratio	P20366
SLOPE--eur_unadj_rel.liftover.hg38.refined	TAC1	Fenland	pQTL	-0.0102063	0.0195695	0.601989	0.869985	2	0.64727	0.0465998	0.0669469	0.612882	0.0827218	1	0.773642	3	Inverse variance weighted (fixed effects)	P20366
SLOPE--eur_unadj_rel.liftover.hg38.refined	TAC1	deCODESoma	pQTL	0.00202315	0.0191884	0.91603	6.36065	4	0.173785	0.0385561	0.0555365	0.537459	5.37452	3	0.146339	5	Inverse variance weighted (fixed effects)	P20366
SLOPE--eur_unadj_rel.liftover.hg38.refined	PVALB	UKBBOlink	pQTL	-0.0205382	0.00787094	0.00907078	NA	NA	NA	NA	NA	NA	NA	NA	NA	1	Wald ratio	P20472
SLOPE--eur_unadj_rel.liftover.hg38.refined	MX1	ARIC	pQTL	0.0154635	0.0137721	0.261519	NA	NA	NA	NA	NA	NA	NA	NA	NA	1	Wald ratio	P20591
SLOPE--eur_unadj_rel.liftover.hg38.refined	MX1	Fenland	pQTL	0.0177735	0.0106125	0.0939791	0.532415	2	0.76628	-0.00308904	0.0323558	0.939405	0.0665472	1	0.796432	3	Inverse variance weighted (fixed effects)	P20591
SLOPE--eur_unadj_rel.liftover.hg38.refined	MX1	deCODESoma	pQTL	0.0161074	0.0090223	0.0742153	2.23301	2	0.327422	0.0865655	0.185572	0.722132	1.95053	1	0.16253	3	Inverse variance weighted (fixed effects)	P20591
SLOPE--eur_unadj_rel.liftover.hg38.refined	PSMB1	ARIC	pQTL	0.0190597	0.0115113	0.0977749	NA	NA	NA	NA	NA	NA	NA	NA	NA	1	Wald ratio	P20618
SLOPE--eur_unadj_rel.liftover.hg38.refined	PSMB1	Fenland	pQTL	0.0288029	0.0183018	0.115541	NA	NA	NA	NA	NA	NA	NA	NA	NA	1	Wald ratio	P20618
SLOPE--eur_unadj_rel.liftover.hg38.refined	M6PR	UKBBOlink	pQTL	0.00570947	0.0324726	0.860432	NA	NA	NA	NA	NA	NA	NA	NA	NA	1	Wald ratio	P20645
SLOPE--eur_unadj_rel.liftover.hg38.refined	LMNB1	deCODESoma	pQTL	0.0275641	0.112179	0.805903	NA	NA	NA	NA	NA	NA	NA	NA	NA	1	Wald ratio	P20700
SLOPE--eur_unadj_rel.liftover.hg38.refined	DDC	Fenland	pQTL	0.0532832	0.0481981	0.268941	NA	NA	NA	NA	NA	NA	NA	NA	NA	1	Wald ratio	P20711
SLOPE--eur_unadj_rel.liftover.hg38.refined	DDC	UKBBOlink	pQTL	0.00940983	0.0165195	0.568935	NA	NA	NA	NA	NA	NA	NA	NA	NA	1	Wald ratio	P20711
SLOPE--eur_unadj_rel.liftover.hg38.refined	GZMH	UKBBOlink	pQTL	0.0684864	0.0346893	0.0483503	NA	NA	NA	NA	NA	NA	NA	NA	NA	1	Wald ratio	P20718
SLOPE--eur_unadj_rel.liftover.hg38.refined	PZP	ARIC	pQTL	0.0080606	0.0119926	0.5015	NA	NA	NA	NA	NA	NA	NA	NA	NA	1	Wald ratio	P20742
SLOPE--eur_unadj_rel.liftover.hg38.refined	PZP	Fenland	pQTL	0.00962597	0.0127013	0.448528	0.221217	2	0.895289	-0.00246923	0.0337276	0.953475	0.0713604	1	0.789366	3	Inverse variance weighted (fixed effects)	P20742
SLOPE--eur_unadj_rel.liftover.hg38.refined	PZP	UKBBOlink	pQTL	0.0168019	0.018302	0.358602	NA	NA	NA	NA	NA	NA	NA	NA	NA	1	Wald ratio	P20742
SLOPE--eur_unadj_rel.liftover.hg38.refined	PZP	deCODESoma	pQTL	0.00802521	0.00640493	0.210215	1.28376	6	0.972546	0.00741232	0.0139708	0.618435	1.28132	5	0.936842	7	Inverse variance weighted (fixed effects)	P20742
SLOPE--eur_unadj_rel.liftover.hg38.refined	OGN	ARIC	pQTL	0.0128591	0.0102168	0.208167	NA	NA	NA	NA	NA	NA	NA	NA	NA	1	Wald ratio	P20774
SLOPE--eur_unadj_rel.liftover.hg38.refined	OGN	Fenland	pQTL	0.0178614	0.0142891	0.2113	NA	NA	NA	NA	NA	NA	NA	NA	NA	1	Wald ratio	P20774
SLOPE--eur_unadj_rel.liftover.hg38.refined	OGN	UKBBOlink	pQTL	0.0127286	0.0100489	0.205275	NA	NA	NA	NA	NA	NA	NA	NA	NA	1	Wald ratio	P20774
SLOPE--eur_unadj_rel.liftover.hg38.refined	OGN	deCODESoma	pQTL	0.0109566	0.0108963	0.314639	0.419953	1	0.51696	NA	NA	NA	NA	NA	NA	2	Inverse variance weighted (fixed effects)	P20774
SLOPE--eur_unadj_rel.liftover.hg38.refined	NTF3	ARIC	pQTL	0.0178238	0.0487534	0.71467	NA	NA	NA	NA	NA	NA	NA	NA	NA	1	Wald ratio	P20783
SLOPE--eur_unadj_rel.liftover.hg38.refined	NTF3	UKBBOlink	pQTL	0.0159547	0.0401025	0.690741	NA	NA	NA	NA	NA	NA	NA	NA	NA	1	Wald ratio	P20783
SLOPE--eur_unadj_rel.liftover.hg38.refined	NTF3	deCODESoma	pQTL	0.0164576	0.044322	0.7104	1.24602	2	0.536328	0.127837	0.110409	0.453511	0.0328408	1	0.856195	3	Inverse variance weighted (fixed effects)	P20783
SLOPE--eur_unadj_rel.liftover.hg38.refined	EFNA1	UKBBOlink	pQTL	0.0513899	0.0176554	0.00360604	NA	NA	NA	NA	NA	NA	NA	NA	NA	1	Wald ratio	P20827
SLOPE--eur_unadj_rel.liftover.hg38.refined	IMPDH1	ARIC	pQTL	0.177639	0.0597664	0.00295653	NA	NA	NA	NA	NA	NA	NA	NA	NA	1	Wald ratio	P20839
SLOPE--eur_unadj_rel.liftover.hg38.refined	COL9A1	ARIC	pQTL	0.0314033	0.0544324	0.563991	NA	NA	NA	NA	NA	NA	NA	NA	NA	1	Wald ratio	P20849
SLOPE--eur_unadj_rel.liftover.hg38.refined	COL9A1	Fenland	pQTL	0.0297297	0.0340541	0.382654	NA	NA	NA	NA	NA	NA	NA	NA	NA	1	Wald ratio	P20849
SLOPE--eur_unadj_rel.liftover.hg38.refined	COL9A1	deCODESoma	pQTL	0.0714709	0.0462032	0.121891	0.263353	2	0.876624	0.166751	0.257277	0.633901	0.121629	1	0.727274	3	Inverse variance weighted (fixed effects)	P20849
SLOPE--eur_unadj_rel.liftover.hg38.refined	C4BPB	UKBBOlink	pQTL	0.0109613	0.034496	0.750669	NA	NA	NA	NA	NA	NA	NA	NA	NA	1	Wald ratio	P20851
SLOPE--eur_unadj_rel.liftover.hg38.refined	COL5A1	UKBBOlink	pQTL	-0.0860155	0.0279656	0.00209968	NA	NA	NA	NA	NA	NA	NA	NA	NA	1	Wald ratio	P20908
SLOPE--eur_unadj_rel.liftover.hg38.refined	ENDOU	Fenland	pQTL	-0.103638	0.0425532	0.0148719	NA	NA	NA	NA	NA	NA	NA	NA	NA	1	Wald ratio	P21128
SLOPE--eur_unadj_rel.liftover.hg38.refined	ENDOU	UKBBOlink	pQTL	-0.046244	0.0189876	0.0148719	NA	NA	NA	NA	NA	NA	NA	NA	NA	1	Wald ratio	P21128
SLOPE--eur_unadj_rel.liftover.hg38.refined	FUT3	ARIC	pQTL	0.00600976	0.00908792	0.508426	NA	NA	NA	NA	NA	NA	NA	NA	NA	1	Wald ratio	P21217
SLOPE--eur_unadj_rel.liftover.hg38.refined	FUT3	Fenland	pQTL	0.00769758	0.00710957	0.278938	0.429176	1	0.512394	NA	NA	NA	NA	NA	NA	2	Inverse variance weighted (fixed effects)	P21217
SLOPE--eur_unadj_rel.liftover.hg38.refined	FUT3	deCODESoma	pQTL	0.0037867	0.00472257	0.422651	2.28136	3	0.516102	0.00612943	0.0123533	0.668934	2.23336	2	0.327364	4	Inverse variance weighted (fixed effects)	P21217
SLOPE--eur_unadj_rel.liftover.hg38.refined	FUT3_FUT5	UKBBOlink	pQTL	0.00842949	0.010771	0.433857	NA	NA	NA	NA	NA	NA	NA	NA	NA	1	Wald ratio	P21217,Q11128
SLOPE--eur_unadj_rel.liftover.hg38.refined	PTN	Fenland	pQTL	0.00711744	0.0344009	0.836091	NA	NA	NA	NA	NA	NA	NA	NA	NA	1	Wald ratio	P21246
SLOPE--eur_unadj_rel.liftover.hg38.refined	PTN	deCODESoma	pQTL	-0.00457563	0.0259986	0.860298	0.886065	2	0.642086	0.136844	0.152652	0.534728	0.00217557	1	0.962798	3	Inverse variance weighted (fixed effects)	P21246
SLOPE--eur_unadj_rel.liftover.hg38.refined	GSTM3	ARIC	pQTL	0	0.0140714	1	NA	NA	NA	NA	NA	NA	NA	NA	NA	1	Wald ratio	P21266
SLOPE--eur_unadj_rel.liftover.hg38.refined	GSTM3	Fenland	pQTL	-0.00895851	0.0051784	0.0836344	6.4552	6	0.374173	0.0074015	0.0151415	0.645654	5.1024	5	0.403511	7	Inverse variance weighted (fixed effects)	P21266
SLOPE--eur_unadj_rel.liftover.hg38.refined	GSTM3	deCODESoma	pQTL	-0.00386577	0.00609926	0.526205	1.94456	6	0.924727	-0.000316488	0.00912837	0.973684	1.67145	5	0.892477	7	Inverse variance weighted (fixed effects)	P21266
SLOPE--eur_unadj_rel.liftover.hg38.refined	CSRP1	ARIC	pQTL	0.109395	0.0325976	0.00079098	NA	NA	NA	NA	NA	NA	NA	NA	NA	1	Wald ratio	P21291
SLOPE--eur_unadj_rel.liftover.hg38.refined	CSRP1	Fenland	pQTL	0.18209	0.0597015	0.00228841	NA	NA	NA	NA	NA	NA	NA	NA	NA	1	Wald ratio	P21291
SLOPE--eur_unadj_rel.liftover.hg38.refined	CSRP1	deCODESoma	pQTL	0.200602	0.0591775	0.000699358	NA	NA	NA	NA	NA	NA	NA	NA	NA	1	Wald ratio	P21291
SLOPE--eur_unadj_rel.liftover.hg38.refined	AGXT	UKBBOlink	pQTL	-0.00486655	0.0215519	0.821352	NA	NA	NA	NA	NA	NA	NA	NA	NA	1	Wald ratio	P21549
SLOPE--eur_unadj_rel.liftover.hg38.refined	TNFAIP3	ARIC	pQTL	-0.0231453	0.0530561	0.662661	NA	NA	NA	NA	NA	NA	NA	NA	NA	1	Wald ratio	P21580
SLOPE--eur_unadj_rel.liftover.hg38.refined	TNFAIP3	Fenland	pQTL	-0.0491463	0.0228426	0.0314356	NA	NA	NA	NA	NA	NA	NA	NA	NA	1	Wald ratio	P21580
SLOPE--eur_unadj_rel.liftover.hg38.refined	TNFAIP3	deCODESoma	pQTL	-0.0546198	0.0329995	0.09789	3.53809	1	0.0599745	NA	NA	NA	NA	NA	NA	2	Inverse variance weighted (fixed effects)	P21580
SLOPE--eur_unadj_rel.liftover.hg38.refined	KITLG	UKBBOlink	pQTL	0.0130066	0.107769	0.903937	NA	NA	NA	NA	NA	NA	NA	NA	NA	1	Wald ratio	P21583
SLOPE--eur_unadj_rel.liftover.hg38.refined	NT5E	ARIC	pQTL	-0.0193645	0.0137703	0.15965	NA	NA	NA	NA	NA	NA	NA	NA	NA	1	Wald ratio	P21589
SLOPE--eur_unadj_rel.liftover.hg38.refined	NT5E	Fenland	pQTL	-0.0093538	0.0158436	0.554933	1.23666	1	0.266116	NA	NA	NA	NA	NA	NA	2	Inverse variance weighted (fixed effects)	P21589
SLOPE--eur_unadj_rel.liftover.hg38.refined	NT5E	UKBBOlink	pQTL	-0.0136251	0.0103892	0.189697	NA	NA	NA	NA	NA	NA	NA	NA	NA	1	Wald ratio	P21589
SLOPE--eur_unadj_rel.liftover.hg38.refined	NT5E	deCODESoma	pQTL	0.000808299	0.0141411	0.954418	1.5054	1	0.219842	NA	NA	NA	NA	NA	NA	2	Inverse variance weighted (fixed effects)	P21589
SLOPE--eur_unadj_rel.liftover.hg38.refined	GPD1	ARIC	pQTL	0.00877623	0.0553578	0.874034	NA	NA	NA	NA	NA	NA	NA	NA	NA	1	Wald ratio	P21695
SLOPE--eur_unadj_rel.liftover.hg38.refined	GPD1	Fenland	pQTL	0.0250858	0.0576758	0.663603	NA	NA	NA	NA	NA	NA	NA	NA	NA	1	Wald ratio	P21695
SLOPE--eur_unadj_rel.liftover.hg38.refined	EPHA1	ARIC	pQTL	0.0101526	0.00777644	0.191704	NA	NA	NA	NA	NA	NA	NA	NA	NA	1	Wald ratio	P21709
SLOPE--eur_unadj_rel.liftover.hg38.refined	EPHA1	Fenland	pQTL	0.0103707	0.0080546	0.197904	0.140489	1	0.707796	NA	NA	NA	NA	NA	NA	2	Inverse variance weighted (fixed effects)	P21709
SLOPE--eur_unadj_rel.liftover.hg38.refined	EPHA1	UKBBOlink	pQTL	0.00275212	0.029487	0.925639	NA	NA	NA	NA	NA	NA	NA	NA	NA	1	Wald ratio	P21709
SLOPE--eur_unadj_rel.liftover.hg38.refined	EPHA1	deCODESoma	pQTL	0.0135205	0.00761784	0.0759241	3.5016	4	0.477635	0.0105414	0.0103004	0.38144	3.27497	3	0.351142	5	Inverse variance weighted (fixed effects)	P21709
SLOPE--eur_unadj_rel.liftover.hg38.refined	MDK	ARIC	pQTL	0.0214388	0.0502472	0.669622	NA	NA	NA	NA	NA	NA	NA	NA	NA	1	Wald ratio	P21741
SLOPE--eur_unadj_rel.liftover.hg38.refined	MDK	Fenland	pQTL	0.0722917	0.0608438	0.234773	NA	NA	NA	NA	NA	NA	NA	NA	NA	1	Wald ratio	P21741
SLOPE--eur_unadj_rel.liftover.hg38.refined	MDK	deCODESoma	pQTL	-0.0268414	0.0686642	0.695864	NA	NA	NA	NA	NA	NA	NA	NA	NA	1	Wald ratio	P21741
SLOPE--eur_unadj_rel.liftover.hg38.refined	ZP3	UKBBOlink	pQTL	-0.00551961	0.00515767	0.28454	NA	NA	NA	NA	NA	NA	NA	NA	NA	1	Wald ratio	P21754
SLOPE--eur_unadj_rel.liftover.hg38.refined	MSR1	ARIC	pQTL	0.0235549	0.0169301	0.164133	NA	NA	NA	NA	NA	NA	NA	NA	NA	1	Wald ratio	P21757
SLOPE--eur_unadj_rel.liftover.hg38.refined	MSR1	Fenland	pQTL	0.0268786	0.014359	0.0612203	0.139126	2	0.932801	0.0288801	0.0192445	0.374198	0.114724	1	0.734828	3	Inverse variance weighted (fixed effects)	P21757
SLOPE--eur_unadj_rel.liftover.hg38.refined	MSR1	UKBBOlink	pQTL	0.0227552	0.0163553	0.164133	NA	NA	NA	NA	NA	NA	NA	NA	NA	1	Wald ratio	P21757
SLOPE--eur_unadj_rel.liftover.hg38.refined	MSR1	deCODESoma	pQTL	0.0177731	0.0119399	0.136606	0.61311	3	0.893425	0.0213666	0.0154538	0.300928	0.47896	2	0.787037	4	Inverse variance weighted (fixed effects)	P21757
SLOPE--eur_unadj_rel.liftover.hg38.refined	FGF7	ARIC	pQTL	0.00163858	0.0305869	0.957277	NA	NA	NA	NA	NA	NA	NA	NA	NA	1	Wald ratio	P21781
SLOPE--eur_unadj_rel.liftover.hg38.refined	FGFR2	UKBBOlink	pQTL	0.00266068	0.0514399	0.958749	NA	NA	NA	NA	NA	NA	NA	NA	NA	1	Wald ratio	P21802
SLOPE--eur_unadj_rel.liftover.hg38.refined	IBSP	ARIC	pQTL	0.0728469	0.0488503	0.135902	NA	NA	NA	NA	NA	NA	NA	NA	NA	1	Wald ratio	P21815
SLOPE--eur_unadj_rel.liftover.hg38.refined	IBSP	Fenland	pQTL	0.0679456	0.0455635	0.135902	NA	NA	NA	NA	NA	NA	NA	NA	NA	1	Wald ratio	P21815
SLOPE--eur_unadj_rel.liftover.hg38.refined	IBSP	deCODESoma	pQTL	0.0752879	0.0504872	0.135902	NA	NA	NA	NA	NA	NA	NA	NA	NA	1	Wald ratio	P21815
SLOPE--eur_unadj_rel.liftover.hg38.refined	CD72	ARIC	pQTL	-0.0385263	0.0235333	0.10161	NA	NA	NA	NA	NA	NA	NA	NA	NA	1	Wald ratio	P21854
SLOPE--eur_unadj_rel.liftover.hg38.refined	CD72	Fenland	pQTL	-0.0529248	0.0337047	0.116357	NA	NA	NA	NA	NA	NA	NA	NA	NA	1	Wald ratio	P21854
SLOPE--eur_unadj_rel.liftover.hg38.refined	CD72	UKBBOlink	pQTL	-0.0504877	0.0420731	0.230139	NA	NA	NA	NA	NA	NA	NA	NA	NA	1	Wald ratio	P21854
SLOPE--eur_unadj_rel.liftover.hg38.refined	CD72	deCODESoma	pQTL	-0.0482011	0.0244917	0.049061	0.0397462	1	0.841978	NA	NA	NA	NA	NA	NA	2	Inverse variance weighted (fixed effects)	P21854
SLOPE--eur_unadj_rel.liftover.hg38.refined	ERBB3	ARIC	pQTL	0.0600919	0.0287835	0.0368232	NA	NA	NA	NA	NA	NA	NA	NA	NA	1	Wald ratio	P21860
SLOPE--eur_unadj_rel.liftover.hg38.refined	ERBB3	Fenland	pQTL	0.0969055	0.0464169	0.0368232	NA	NA	NA	NA	NA	NA	NA	NA	NA	1	Wald ratio	P21860
SLOPE--eur_unadj_rel.liftover.hg38.refined	ERBB3	deCODESoma	pQTL	0.187872	0.0665874	0.00478103	NA	NA	NA	NA	NA	NA	NA	NA	NA	1	Wald ratio	P21860
SLOPE--eur_unadj_rel.liftover.hg38.refined	SDHB	UKBBOlink	pQTL	0.17417	0.0988081	0.0779491	NA	NA	NA	NA	NA	NA	NA	NA	NA	1	Wald ratio	P21912
SLOPE--eur_unadj_rel.liftover.hg38.refined	COMT	UKBBOlink	pQTL	0.0276476	0.0125875	0.0280613	NA	NA	NA	NA	NA	NA	NA	NA	NA	1	Wald ratio	P21964
SLOPE--eur_unadj_rel.liftover.hg38.refined	TGM2	ARIC	pQTL	-0.0133606	0.0276756	0.629267	NA	NA	NA	NA	NA	NA	NA	NA	NA	1	Wald ratio	P21980
SLOPE--eur_unadj_rel.liftover.hg38.refined	TGM2	Fenland	pQTL	-0.0152983	0.0295767	0.604988	NA	NA	NA	NA	NA	NA	NA	NA	NA	1	Wald ratio	P21980
SLOPE--eur_unadj_rel.liftover.hg38.refined	TGM2	UKBBOlink	pQTL	-0.0212716	0.0348617	0.54175	NA	NA	NA	NA	NA	NA	NA	NA	NA	1	Wald ratio	P21980
SLOPE--eur_unadj_rel.liftover.hg38.refined	TGM2	deCODESoma	pQTL	-0.0194805	0.0319264	0.54175	NA	NA	NA	NA	NA	NA	NA	NA	NA	1	Wald ratio	P21980
SLOPE--eur_unadj_rel.liftover.hg38.refined	BMP6	UKBBOlink	pQTL	-0.0214553	0.0429105	0.617075	NA	NA	NA	NA	NA	NA	NA	NA	NA	1	Wald ratio	P22004
SLOPE--eur_unadj_rel.liftover.hg38.refined	MMUT	UKBBOlink	pQTL	0.00975182	0.0565605	0.863112	NA	NA	NA	NA	NA	NA	NA	NA	NA	1	Wald ratio	P22033
SLOPE--eur_unadj_rel.liftover.hg38.refined	LPO	ARIC	pQTL	-0.0108959	0.025787	0.672634	NA	NA	NA	NA	NA	NA	NA	NA	NA	1	Wald ratio	P22079
SLOPE--eur_unadj_rel.liftover.hg38.refined	LPO	Fenland	pQTL	0.000375799	0.0266817	0.988763	NA	NA	NA	NA	NA	NA	NA	NA	NA	1	Wald ratio	P22079
SLOPE--eur_unadj_rel.liftover.hg38.refined	LPO	UKBBOlink	pQTL	0.000325615	0.0231187	0.988763	NA	NA	NA	NA	NA	NA	NA	NA	NA	1	Wald ratio	P22079
SLOPE--eur_unadj_rel.liftover.hg38.refined	LPO	deCODESoma	pQTL	0.000334448	0.0237458	0.988763	NA	NA	NA	NA	NA	NA	NA	NA	NA	1	Wald ratio	P22079
SLOPE--eur_unadj_rel.liftover.hg38.refined	GART	UKBBOlink	pQTL	0.0356907	0.0519843	0.492356	NA	NA	NA	NA	NA	NA	NA	NA	NA	1	Wald ratio	P22102
SLOPE--eur_unadj_rel.liftover.hg38.refined	TNXB	ARIC	pQTL	-0.0153031	0.0112431	0.173479	NA	NA	NA	NA	NA	NA	NA	NA	NA	1	Wald ratio	P22105
SLOPE--eur_unadj_rel.liftover.hg38.refined	TNXB	Fenland	pQTL	-0.0123616	0.00990044	0.211816	NA	NA	NA	NA	NA	NA	NA	NA	NA	1	Wald ratio	P22105
SLOPE--eur_unadj_rel.liftover.hg38.refined	TNXB	UKBBOlink	pQTL	-0.00282904	0.0142656	0.842801	NA	NA	NA	NA	NA	NA	NA	NA	NA	1	Wald ratio	P22105
SLOPE--eur_unadj_rel.liftover.hg38.refined	TNXB	deCODESoma	pQTL	-0.0117557	0.00735843	0.110136	5.28135	3	0.152317	-0.00438281	0.00923043	0.681711	2.34518	2	0.309564	4	Inverse variance weighted (fixed effects)	P22105
SLOPE--eur_unadj_rel.liftover.hg38.refined	PAICS	deCODESoma	pQTL	-0.0108749	0.0603065	0.856895	NA	NA	NA	NA	NA	NA	NA	NA	NA	1	Wald ratio	P22234
SLOPE--eur_unadj_rel.liftover.hg38.refined	IL10	UKBBOlink	pQTL	-0.0654208	0.0547544	0.232163	NA	NA	NA	NA	NA	NA	NA	NA	NA	1	Wald ratio	P22301
SLOPE--eur_unadj_rel.liftover.hg38.refined	ACHE	UKBBOlink	pQTL	0.0162851	0.0197976	0.410747	NA	NA	NA	NA	NA	NA	NA	NA	NA	1	Wald ratio	P22303
SLOPE--eur_unadj_rel.liftover.hg38.refined	UGT1A1	ARIC	pQTL	-0.00378752	0.00971582	0.696662	NA	NA	NA	NA	NA	NA	NA	NA	NA	1	Wald ratio	P22309
SLOPE--eur_unadj_rel.liftover.hg38.refined	UGT1A1	Fenland	pQTL	-0.00879662	0.02076	0.671764	NA	NA	NA	NA	NA	NA	NA	NA	NA	1	Wald ratio	P22309
SLOPE--eur_unadj_rel.liftover.hg38.refined	UGT1A1	deCODESoma	pQTL	-0.00288154	0.0118113	0.807257	0.139725	1	0.708554	NA	NA	NA	NA	NA	NA	2	Inverse variance weighted (fixed effects)	P22309
SLOPE--eur_unadj_rel.liftover.hg38.refined	NME2	ARIC	pQTL	0.0152186	0.0113777	0.181034	NA	NA	NA	NA	NA	NA	NA	NA	NA	1	Wald ratio	P22392
SLOPE--eur_unadj_rel.liftover.hg38.refined	NME2|NME1-NME2	Fenland	pQTL	0.0149874	0.0180908	0.407412	1.07697	1	0.299377	NA	NA	NA	NA	NA	NA	2	Inverse variance weighted (fixed effects)	P22392
SLOPE--eur_unadj_rel.liftover.hg38.refined	NME2	deCODESoma	pQTL	0.0301146	0.0273231	0.27039	0.555633	1	0.456025	NA	NA	NA	NA	NA	NA	2	Inverse variance weighted (fixed effects)	P22392
SLOPE--eur_unadj_rel.liftover.hg38.refined	FGFR4	UKBBOlink	pQTL	-0.00406278	0.00604463	0.5015	NA	NA	NA	NA	NA	NA	NA	NA	NA	1	Wald ratio	P22455
SLOPE--eur_unadj_rel.liftover.hg38.refined	GAL	UKBBOlink	pQTL	0.0131725	0.0717899	0.854417	NA	NA	NA	NA	NA	NA	NA	NA	NA	1	Wald ratio	P22466
SLOPE--eur_unadj_rel.liftover.hg38.refined	FGFR3	ARIC	pQTL	-0.00491555	0.0199353	0.805237	NA	NA	NA	NA	NA	NA	NA	NA	NA	1	Wald ratio	P22607
SLOPE--eur_unadj_rel.liftover.hg38.refined	FGFR3	Fenland	pQTL	-0.0999108	0.0553078	0.0708478	NA	NA	NA	NA	NA	NA	NA	NA	NA	1	Wald ratio	P22607
SLOPE--eur_unadj_rel.liftover.hg38.refined	FGFR3	deCODESoma	pQTL	-0.0319113	0.0286463	0.26529	4.46887	3	0.215084	0.051489	0.365706	0.900934	4.35411	2	0.113375	4	Inverse variance weighted (fixed effects)	P22607
SLOPE--eur_unadj_rel.liftover.hg38.refined	CALB2	UKBBOlink	pQTL	-0.317097	0.102336	0.00194443	NA	NA	NA	NA	NA	NA	NA	NA	NA	1	Wald ratio	P22676
SLOPE--eur_unadj_rel.liftover.hg38.refined	CBL	ARIC	pQTL	0.0115654	0.0179122	0.518494	NA	NA	NA	NA	NA	NA	NA	NA	NA	1	Wald ratio	P22681
SLOPE--eur_unadj_rel.liftover.hg38.refined	CBL	Fenland	pQTL	0.00473478	0.0285152	0.868122	1.15794	1	0.281893	NA	NA	NA	NA	NA	NA	2	Inverse variance weighted (fixed effects)	P22681
SLOPE--eur_unadj_rel.liftover.hg38.refined	CBL	deCODESoma	pQTL	0.0137315	0.0363886	0.705907	NA	NA	NA	NA	NA	NA	NA	NA	NA	1	Wald ratio	P22681
SLOPE--eur_unadj_rel.liftover.hg38.refined	IGFBP4	deCODESoma	pQTL	-0.0517241	0.0795756	0.515692	NA	NA	NA	NA	NA	NA	NA	NA	NA	1	Wald ratio	P22692
SLOPE--eur_unadj_rel.liftover.hg38.refined	CA4	UKBBOlink	pQTL	0.0204755	0.020112	0.308644	NA	NA	NA	NA	NA	NA	NA	NA	NA	1	Wald ratio	P22748
SLOPE--eur_unadj_rel.liftover.hg38.refined	GNLY	ARIC	pQTL	-0.00127556	0.00867379	0.883086	NA	NA	NA	NA	NA	NA	NA	NA	NA	1	Wald ratio	P22749
SLOPE--eur_unadj_rel.liftover.hg38.refined	GNLY	Fenland	pQTL	-0.00276617	0.00680825	0.684525	0.115863	2	0.943715	0.00309727	0.0191202	0.897763	0.00816694	1	0.927992	3	Inverse variance weighted (fixed effects)	P22749
SLOPE--eur_unadj_rel.liftover.hg38.refined	GNLY	UKBBOlink	pQTL	-0.00141317	0.00960956	0.883086	NA	NA	NA	NA	NA	NA	NA	NA	NA	1	Wald ratio	P22749
SLOPE--eur_unadj_rel.liftover.hg38.refined	GNLY	deCODESoma	pQTL	-0.00197667	0.00609822	0.745833	0.452827	3	0.929126	-0.000913988	0.0172303	0.962517	0.448479	2	0.799124	4	Inverse variance weighted (fixed effects)	P22749
SLOPE--eur_unadj_rel.liftover.hg38.refined	CPN2	ARIC	pQTL	-0.00503971	0.00822269	0.53994	NA	NA	NA	NA	NA	NA	NA	NA	NA	1	Wald ratio	P22792
SLOPE--eur_unadj_rel.liftover.hg38.refined	CPN2	Fenland	pQTL	-0.00645605	0.00932029	0.488505	1.62191	1	0.202826	NA	NA	NA	NA	NA	NA	2	Inverse variance weighted (fixed effects)	P22792
SLOPE--eur_unadj_rel.liftover.hg38.refined	CPN2	deCODESoma	pQTL	-0.00440309	0.00772092	0.568488	2.22845	3	0.526367	0.00871371	0.0178379	0.673511	1.56307	2	0.457702	4	Inverse variance weighted (fixed effects)	P22792
SLOPE--eur_unadj_rel.liftover.hg38.refined	MMP8	ARIC	pQTL	-0.0167946	0.0241154	0.48616	NA	NA	NA	NA	NA	NA	NA	NA	NA	1	Wald ratio	P22894
SLOPE--eur_unadj_rel.liftover.hg38.refined	MMP8	Fenland	pQTL	-0.0215065	0.016457	0.191271	0.00900364	1	0.924404	NA	NA	NA	NA	NA	NA	2	Inverse variance weighted (fixed effects)	P22894
SLOPE--eur_unadj_rel.liftover.hg38.refined	MMP8	UKBBOlink	pQTL	-0.0166982	0.0143812	0.245597	NA	NA	NA	NA	NA	NA	NA	NA	NA	1	Wald ratio	P22894
SLOPE--eur_unadj_rel.liftover.hg38.refined	MMP8	deCODESoma	pQTL	-0.0185418	0.0181248	0.306305	0.308958	2	0.856861	-0.0265853	0.0250077	0.48054	0.0910307	1	0.762871	3	Inverse variance weighted (fixed effects)	P22894
SLOPE--eur_unadj_rel.liftover.hg38.refined	MRC1	Fenland	pQTL	0.00196381	0.0123152	0.873304	1.42327	2	0.49084	0.0573665	0.0495075	0.45327	0.0883353	1	0.766304	3	Inverse variance weighted (fixed effects)	P22897
SLOPE--eur_unadj_rel.liftover.hg38.refined	MRC1	UKBBOlink	pQTL	0.0045608	0.0242073	0.850559	NA	NA	NA	NA	NA	NA	NA	NA	NA	1	Wald ratio	P22897
SLOPE--eur_unadj_rel.liftover.hg38.refined	MRC1	deCODESoma	pQTL	-0.00560486	0.0100354	0.576497	5.33008	6	0.502227	0.0217904	0.0205079	0.336594	2.98377	5	0.702488	7	Inverse variance weighted (fixed effects)	P22897
SLOPE--eur_unadj_rel.liftover.hg38.refined	CES1	ARIC	pQTL	0.0104334	0.0269529	0.698685	NA	NA	NA	NA	NA	NA	NA	NA	NA	1	Wald ratio	P23141
SLOPE--eur_unadj_rel.liftover.hg38.refined	CES1	UKBBOlink	pQTL	0.003821	0.0107683	0.72271	NA	NA	NA	NA	NA	NA	NA	NA	NA	1	Wald ratio	P23141
SLOPE--eur_unadj_rel.liftover.hg38.refined	CES1	deCODESoma	pQTL	-0.0494323	0.0690611	0.474129	0.22418	1	0.635874	NA	NA	NA	NA	NA	NA	2	Inverse variance weighted (fixed effects)	P23141
SLOPE--eur_unadj_rel.liftover.hg38.refined	FBLN1	ARIC	pQTL	0.00698373	0.0203692	0.731706	NA	NA	NA	NA	NA	NA	NA	NA	NA	1	Wald ratio	P23142
SLOPE--eur_unadj_rel.liftover.hg38.refined	FBLN1	Fenland	pQTL	0.0114014	0.0332542	0.731706	NA	NA	NA	NA	NA	NA	NA	NA	NA	1	Wald ratio	P23142
SLOPE--eur_unadj_rel.liftover.hg38.refined	FBLN1	deCODESoma	pQTL	0.0219869	0.0374246	0.556869	0.163383	1	0.686061	NA	NA	NA	NA	NA	NA	2	Inverse variance weighted (fixed effects)	P23142
SLOPE--eur_unadj_rel.liftover.hg38.refined	ITGA6	UKBBOlink	pQTL	-0.0246884	0.0264209	0.350084	NA	NA	NA	NA	NA	NA	NA	NA	NA	1	Wald ratio	P23229
SLOPE--eur_unadj_rel.liftover.hg38.refined	CA6	ARIC	pQTL	0.00786322	0.00909667	0.387364	NA	NA	NA	NA	NA	NA	NA	NA	NA	1	Wald ratio	P23280
SLOPE--eur_unadj_rel.liftover.hg38.refined	CA6	Fenland	pQTL	0.00220821	0.00765369	0.772952	5.92451	3	0.115341	-0.0327216	0.0517451	0.591802	4.7763	2	0.0917993	4	Inverse variance weighted (fixed effects)	P23280
SLOPE--eur_unadj_rel.liftover.hg38.refined	CA6	UKBBOlink	pQTL	0.00746517	0.00863617	0.387364	NA	NA	NA	NA	NA	NA	NA	NA	NA	1	Wald ratio	P23280
SLOPE--eur_unadj_rel.liftover.hg38.refined	CA6	deCODESoma	pQTL	0.00615291	0.00684414	0.36865	15.473	7	0.0303927	-0.0120591	0.02235	0.608927	13.5675	6	0.0348592	8	Inverse variance weighted (fixed effects)	P23280
SLOPE--eur_unadj_rel.liftover.hg38.refined	WARS	ARIC	pQTL	-0.0101164	0.0104325	0.332198	NA	NA	NA	NA	NA	NA	NA	NA	NA	1	Wald ratio	P23381
SLOPE--eur_unadj_rel.liftover.hg38.refined	WARS	Fenland	pQTL	-0.0163974	0.0154977	0.290031	0.0213257	1	0.883895	NA	NA	NA	NA	NA	NA	2	Inverse variance weighted (fixed effects)	P23381
SLOPE--eur_unadj_rel.liftover.hg38.refined	WARS	UKBBOlink	pQTL	-0.0322147	0.0252284	0.201629	NA	NA	NA	NA	NA	NA	NA	NA	NA	1	Wald ratio	P23381
SLOPE--eur_unadj_rel.liftover.hg38.refined	WARS	deCODESoma	pQTL	-0.0231908	0.0181615	0.201629	NA	NA	NA	NA	NA	NA	NA	NA	NA	1	Wald ratio	P23381
SLOPE--eur_unadj_rel.liftover.hg38.refined	CBLN1	ARIC	pQTL	0.00504066	0.00843342	0.550039	NA	NA	NA	NA	NA	NA	NA	NA	NA	1	Wald ratio	P23435
SLOPE--eur_unadj_rel.liftover.hg38.refined	CBLN1	Fenland	pQTL	0.00413641	0.00751548	0.582055	4.50805	3	0.211574	0.0160906	0.0123682	0.322974	2.43769	2	0.295571	4	Inverse variance weighted (fixed effects)	P23435
SLOPE--eur_unadj_rel.liftover.hg38.refined	CBLN1	deCODESoma	pQTL	0.000993558	0.00492333	0.840068	2.63042	6	0.853596	0.00789437	0.00871784	0.406697	1.71041	5	0.887586	7	Inverse variance weighted (fixed effects)	P23435
SLOPE--eur_unadj_rel.liftover.hg38.refined	PTPRB	UKBBOlink	pQTL	0.0109123	0.0169141	0.518823	NA	NA	NA	NA	NA	NA	NA	NA	NA	1	Wald ratio	P23467
SLOPE--eur_unadj_rel.liftover.hg38.refined	PTPRZ1	UKBBOlink	pQTL	-0.0884121	0.0332287	0.00779751	NA	NA	NA	NA	NA	NA	NA	NA	NA	1	Wald ratio	P23471
SLOPE--eur_unadj_rel.liftover.hg38.refined	OMG	ARIC	pQTL	0.0701503	0.0609335	0.249625	NA	NA	NA	NA	NA	NA	NA	NA	NA	1	Wald ratio	P23515
SLOPE--eur_unadj_rel.liftover.hg38.refined	OMG	Fenland	pQTL	0.0501845	0.0619926	0.418214	NA	NA	NA	NA	NA	NA	NA	NA	NA	1	Wald ratio	P23515
SLOPE--eur_unadj_rel.liftover.hg38.refined	OMG	UKBBOlink	pQTL	0.109441	0.0950616	0.249625	NA	NA	NA	NA	NA	NA	NA	NA	NA	1	Wald ratio	P23515
SLOPE--eur_unadj_rel.liftover.hg38.refined	OMG	deCODESoma	pQTL	0.0602968	0.103896	0.561674	NA	NA	NA	NA	NA	NA	NA	NA	NA	1	Wald ratio	P23515
SLOPE--eur_unadj_rel.liftover.hg38.refined	AHCY	UKBBOlink	pQTL	-0.0141866	0.0144776	0.327136	NA	NA	NA	NA	NA	NA	NA	NA	NA	1	Wald ratio	P23526
SLOPE--eur_unadj_rel.liftover.hg38.refined	BDNF	ARIC	pQTL	-0.0138543	0.0426285	0.745181	NA	NA	NA	NA	NA	NA	NA	NA	NA	1	Wald ratio	P23560
SLOPE--eur_unadj_rel.liftover.hg38.refined	BDNF	Fenland	pQTL	-0.066782	0.0622837	0.28362	NA	NA	NA	NA	NA	NA	NA	NA	NA	1	Wald ratio	P23560
SLOPE--eur_unadj_rel.liftover.hg38.refined	BDNF	deCODESoma	pQTL	-0.219755	0.154296	0.154376	NA	NA	NA	NA	NA	NA	NA	NA	NA	1	Wald ratio	P23560
SLOPE--eur_unadj_rel.liftover.hg38.refined	EIF4B	ARIC	pQTL	-0.0343856	0.0678292	0.612194	NA	NA	NA	NA	NA	NA	NA	NA	NA	1	Wald ratio	P23588
SLOPE--eur_unadj_rel.liftover.hg38.refined	ITPKA	Fenland	pQTL	-0.00693241	0.0255633	0.786248	NA	NA	NA	NA	NA	NA	NA	NA	NA	1	Wald ratio	P23677
SLOPE--eur_unadj_rel.liftover.hg38.refined	ITPKA	deCODESoma	pQTL	-0.00934034	0.0344425	0.786248	NA	NA	NA	NA	NA	NA	NA	NA	NA	1	Wald ratio	P23677
SLOPE--eur_unadj_rel.liftover.hg38.refined	DTYMK	ARIC	pQTL	0.0489956	0.0276859	0.0767776	NA	NA	NA	NA	NA	NA	NA	NA	NA	1	Wald ratio	P23919
SLOPE--eur_unadj_rel.liftover.hg38.refined	DTYMK	Fenland	pQTL	-0.0409038	0.0564862	0.468981	NA	NA	NA	NA	NA	NA	NA	NA	NA	1	Wald ratio	P23919
SLOPE--eur_unadj_rel.liftover.hg38.refined	DTYMK	UKBBOlink	pQTL	-0.0382901	0.0939191	0.6835	NA	NA	NA	NA	NA	NA	NA	NA	NA	1	Wald ratio	P23919
SLOPE--eur_unadj_rel.liftover.hg38.refined	DTYMK	deCODESoma	pQTL	0.0511944	0.0636542	0.421248	1.92514	1	0.165291	NA	NA	NA	NA	NA	NA	2	Inverse variance weighted (fixed effects)	P23919
SLOPE--eur_unadj_rel.liftover.hg38.refined	RRM1	ARIC	pQTL	0.0219646	0.055389	0.691698	NA	NA	NA	NA	NA	NA	NA	NA	NA	1	Wald ratio	P23921
SLOPE--eur_unadj_rel.liftover.hg38.refined	RRM1	deCODESoma	pQTL	0.083612	0.0986622	0.39674	NA	NA	NA	NA	NA	NA	NA	NA	NA	1	Wald ratio	P23921
SLOPE--eur_unadj_rel.liftover.hg38.refined	IL32	UKBBOlink	pQTL	0.0367488	0.025344	0.147059	NA	NA	NA	NA	NA	NA	NA	NA	NA	1	Wald ratio	P24001
SLOPE--eur_unadj_rel.liftover.hg38.refined	LAMB1|LAMC1|LAMA2	Fenland	pQTL	0.0236386	0.0184827	0.200912	5.46382	3	0.140819	-0.000790683	0.0611781	0.990862	4.95354	2	0.0840141	4	Inverse variance weighted (fixed effects)	P24043|P07942|P11047
SLOPE--eur_unadj_rel.liftover.hg38.refined	FCAR	UKBBOlink	pQTL	-0.00023702	0.0082957	0.977206	NA	NA	NA	NA	NA	NA	NA	NA	NA	1	Wald ratio	P24071
SLOPE--eur_unadj_rel.liftover.hg38.refined	PRTN3	ARIC	pQTL	0.0197493	0.0401795	0.623055	NA	NA	NA	NA	NA	NA	NA	NA	NA	1	Wald ratio	P24158
SLOPE--eur_unadj_rel.liftover.hg38.refined	PRTN3	Fenland	pQTL	0.000139454	0.00764	0.985437	1.73589	3	0.628985	0.0817406	0.0646041	0.333233	0.117847	2	0.942779	4	Inverse variance weighted (fixed effects)	P24158
SLOPE--eur_unadj_rel.liftover.hg38.refined	PRTN3	UKBBOlink	pQTL	0.0206343	0.0142236	0.146862	NA	NA	NA	NA	NA	NA	NA	NA	NA	1	Wald ratio	P24158
SLOPE--eur_unadj_rel.liftover.hg38.refined	PRTN3	deCODESoma	pQTL	0.00238605	0.00828395	0.773322	5.45311	5	0.363115	-0.0248762	0.022241	0.325995	3.70861	4	0.446875	6	Inverse variance weighted (fixed effects)	P24158
SLOPE--eur_unadj_rel.liftover.hg38.refined	GPT	ARIC	pQTL	0.0226023	0.04083	0.579872	NA	NA	NA	NA	NA	NA	NA	NA	NA	1	Wald ratio	P24298
SLOPE--eur_unadj_rel.liftover.hg38.refined	CRHBP	ARIC	pQTL	0.00262164	0.0103324	0.799703	NA	NA	NA	NA	NA	NA	NA	NA	NA	1	Wald ratio	P24387
SLOPE--eur_unadj_rel.liftover.hg38.refined	CRHBP	Fenland	pQTL	0.00368411	0.00995671	0.711373	0.69848	1	0.403295	NA	NA	NA	NA	NA	NA	2	Inverse variance weighted (fixed effects)	P24387
SLOPE--eur_unadj_rel.liftover.hg38.refined	CRHBP	UKBBOlink	pQTL	0.00611733	0.011385	0.591051	NA	NA	NA	NA	NA	NA	NA	NA	NA	1	Wald ratio	P24387
SLOPE--eur_unadj_rel.liftover.hg38.refined	CRHBP	deCODESoma	pQTL	0.00231043	0.00915831	0.800827	0.974846	2	0.614207	0.0092156	0.0314275	0.818412	0.92209	1	0.336927	3	Inverse variance weighted (fixed effects)	P24387
SLOPE--eur_unadj_rel.liftover.hg38.refined	IL4R	UKBBOlink	pQTL	-0.000954818	0.0187781	0.959447	NA	NA	NA	NA	NA	NA	NA	NA	NA	1	Wald ratio	P24394
SLOPE--eur_unadj_rel.liftover.hg38.refined	IGFBP6	ARIC	pQTL	0.0351377	0.0396425	0.375422	NA	NA	NA	NA	NA	NA	NA	NA	NA	1	Wald ratio	P24592
SLOPE--eur_unadj_rel.liftover.hg38.refined	IGFBP6	UKBBOlink	pQTL	0.0618866	0.0698208	0.375422	NA	NA	NA	NA	NA	NA	NA	NA	NA	1	Wald ratio	P24592
SLOPE--eur_unadj_rel.liftover.hg38.refined	IGFBP6	deCODESoma	pQTL	0.0913349	0.103044	0.375422	NA	NA	NA	NA	NA	NA	NA	NA	NA	1	Wald ratio	P24592
SLOPE--eur_unadj_rel.liftover.hg38.refined	IGFBP5	deCODESoma	pQTL	-0.00333426	0.0699901	0.962004	0.123456	1	0.725316	NA	NA	NA	NA	NA	NA	2	Inverse variance weighted (fixed effects)	P24593
SLOPE--eur_unadj_rel.liftover.hg38.refined	ACP1	ARIC	pQTL	0.00329193	0.00571246	0.564432	NA	NA	NA	NA	NA	NA	NA	NA	NA	1	Wald ratio	P24666
SLOPE--eur_unadj_rel.liftover.hg38.refined	ACP1	Fenland	pQTL	0.00266312	0.00499334	0.593803	NA	NA	NA	NA	NA	NA	NA	NA	NA	1	Wald ratio	P24666
SLOPE--eur_unadj_rel.liftover.hg38.refined	ACP1	UKBBOlink	pQTL	-0.0100377	0.0155849	0.519531	NA	NA	NA	NA	NA	NA	NA	NA	NA	1	Wald ratio	P24666
SLOPE--eur_unadj_rel.liftover.hg38.refined	ACP1	deCODESoma	pQTL	0.00289559	0.0050247	0.564432	NA	NA	NA	NA	NA	NA	NA	NA	NA	1	Wald ratio	P24666
SLOPE--eur_unadj_rel.liftover.hg38.refined	ACAT1	ARIC	pQTL	0.0177574	0.0510525	0.727971	NA	NA	NA	NA	NA	NA	NA	NA	NA	1	Wald ratio	P24752
SLOPE--eur_unadj_rel.liftover.hg38.refined	ACAT1	Fenland	pQTL	0.0183199	0.0169794	0.280611	NA	NA	NA	NA	NA	NA	NA	NA	NA	1	Wald ratio	P24752
SLOPE--eur_unadj_rel.liftover.hg38.refined	TNC	ARIC	pQTL	0.0131297	0.00652305	0.0441335	NA	NA	NA	NA	NA	NA	NA	NA	NA	1	Wald ratio	P24821
SLOPE--eur_unadj_rel.liftover.hg38.refined	TNC	Fenland	pQTL	0.0134311	0.00596848	0.0244274	1.86016	1	0.172606	NA	NA	NA	NA	NA	NA	2	Inverse variance weighted (fixed effects)	P24821
SLOPE--eur_unadj_rel.liftover.hg38.refined	TNC	UKBBOlink	pQTL	-0.00286901	0.0254112	0.910107	NA	NA	NA	NA	NA	NA	NA	NA	NA	1	Wald ratio	P24821
SLOPE--eur_unadj_rel.liftover.hg38.refined	TNC	deCODESoma	pQTL	0.010272	0.0058075	0.0769348	3.61629	3	0.30599	0.0137542	0.00972652	0.292924	3.15446	2	0.206546	4	Inverse variance weighted (fixed effects)	P24821
SLOPE--eur_unadj_rel.liftover.hg38.refined	F2R	UKBBOlink	pQTL	0.0249926	0.0513006	0.626131	NA	NA	NA	NA	NA	NA	NA	NA	NA	1	Wald ratio	P25116
SLOPE--eur_unadj_rel.liftover.hg38.refined	AZGP1	ARIC	pQTL	-0.0204467	0.0123452	0.0976712	NA	NA	NA	NA	NA	NA	NA	NA	NA	1	Wald ratio	P25311
SLOPE--eur_unadj_rel.liftover.hg38.refined	AZGP1	Fenland	pQTL	-0.0307097	0.0165161	0.062974	NA	NA	NA	NA	NA	NA	NA	NA	NA	1	Wald ratio	P25311
SLOPE--eur_unadj_rel.liftover.hg38.refined	AZGP1	deCODESoma	pQTL	-0.0194893	0.0160317	0.22411	1.34959	1	0.24535	NA	NA	NA	NA	NA	NA	2	Inverse variance weighted (fixed effects)	P25311
SLOPE--eur_unadj_rel.liftover.hg38.refined	MPST	deCODESoma	pQTL	0.0372549	0.0598039	0.533317	NA	NA	NA	NA	NA	NA	NA	NA	NA	1	Wald ratio	P25325
SLOPE--eur_unadj_rel.liftover.hg38.refined	FAS	ARIC	pQTL	-0.032175	0.0149823	0.0317502	NA	NA	NA	NA	NA	NA	NA	NA	NA	1	Wald ratio	P25445
SLOPE--eur_unadj_rel.liftover.hg38.refined	FAS	Fenland	pQTL	-0.039363	0.0183293	0.0317502	NA	NA	NA	NA	NA	NA	NA	NA	NA	1	Wald ratio	P25445
SLOPE--eur_unadj_rel.liftover.hg38.refined	FAS	deCODESoma	pQTL	-0.0473557	0.0155393	0.00230776	4.98661	2	0.0826362	-0.057375	0.105674	0.683339	4.93693	1	0.0262887	3	Inverse variance weighted (fixed effects)	P25445
SLOPE--eur_unadj_rel.liftover.hg38.refined	DNAJB1	UKBBOlink	pQTL	0.12406	0.12249	0.311146	NA	NA	NA	NA	NA	NA	NA	NA	NA	1	Wald ratio	P25685
SLOPE--eur_unadj_rel.liftover.hg38.refined	DNAJB1	deCODESoma	pQTL	0.042029	0.084058	0.617075	NA	NA	NA	NA	NA	NA	NA	NA	NA	1	Wald ratio	P25685
SLOPE--eur_unadj_rel.liftover.hg38.refined	CTSS	ARIC	pQTL	-0.0014575	0.00956485	0.878886	NA	NA	NA	NA	NA	NA	NA	NA	NA	1	Wald ratio	P25774
SLOPE--eur_unadj_rel.liftover.hg38.refined	CTSS	Fenland	pQTL	-0.00841225	0.0134059	0.53033	0.62946	1	0.427553	NA	NA	NA	NA	NA	NA	2	Inverse variance weighted (fixed effects)	P25774
SLOPE--eur_unadj_rel.liftover.hg38.refined	CTSS	UKBBOlink	pQTL	0.0229146	0.012932	0.0764062	NA	NA	NA	NA	NA	NA	NA	NA	NA	1	Wald ratio	P25774
SLOPE--eur_unadj_rel.liftover.hg38.refined	CTSS	deCODESoma	pQTL	-0.00856606	0.0124629	0.491877	1.04003	1	0.307815	NA	NA	NA	NA	NA	NA	2	Inverse variance weighted (fixed effects)	P25774
SLOPE--eur_unadj_rel.liftover.hg38.refined	S100P	UKBBOlink	pQTL	-0.00283339	0.0231984	0.90279	NA	NA	NA	NA	NA	NA	NA	NA	NA	1	Wald ratio	P25815
SLOPE--eur_unadj_rel.liftover.hg38.refined	CD40	UKBBOlink	pQTL	0.00754203	0.0148484	0.611498	NA	NA	NA	NA	NA	NA	NA	NA	NA	1	Wald ratio	P25942
SLOPE--eur_unadj_rel.liftover.hg38.refined	ITGB7	UKBBOlink	pQTL	-0.0237105	0.0601034	0.693215	NA	NA	NA	NA	NA	NA	NA	NA	NA	1	Wald ratio	P26010
SLOPE--eur_unadj_rel.liftover.hg38.refined	PTX3	UKBBOlink	pQTL	-0.209796	0.0865824	0.0153897	NA	NA	NA	NA	NA	NA	NA	NA	NA	1	Wald ratio	P26022
SLOPE--eur_unadj_rel.liftover.hg38.refined	DDX6	ARIC	pQTL	-0.042747	0.0606115	0.480646	NA	NA	NA	NA	NA	NA	NA	NA	NA	1	Wald ratio	P26196
SLOPE--eur_unadj_rel.liftover.hg38.refined	ACRV1	UKBBOlink	pQTL	-0.0518705	0.112895	0.645904	NA	NA	NA	NA	NA	NA	NA	NA	NA	1	Wald ratio	P26436
SLOPE--eur_unadj_rel.liftover.hg38.refined	IVD	ARIC	pQTL	-0.00273464	0.0278022	0.921646	NA	NA	NA	NA	NA	NA	NA	NA	NA	1	Wald ratio	P26440
SLOPE--eur_unadj_rel.liftover.hg38.refined	IVD	Fenland	pQTL	-0.00812547	0.0237748	0.732525	0.00422202	1	0.948192	NA	NA	NA	NA	NA	NA	2	Inverse variance weighted (fixed effects)	P26440
SLOPE--eur_unadj_rel.liftover.hg38.refined	IVD	deCODESoma	pQTL	-0.00078064	0.0460578	0.986477	NA	NA	NA	NA	NA	NA	NA	NA	NA	1	Wald ratio	P26440
SLOPE--eur_unadj_rel.liftover.hg38.refined	S100A4	ARIC	pQTL	0.033439	0.0517896	0.518494	NA	NA	NA	NA	NA	NA	NA	NA	NA	1	Wald ratio	P26447
SLOPE--eur_unadj_rel.liftover.hg38.refined	S100A4	UKBBOlink	pQTL	0.0171724	0.0343447	0.617075	NA	NA	NA	NA	NA	NA	NA	NA	NA	1	Wald ratio	P26447
SLOPE--eur_unadj_rel.liftover.hg38.refined	S100A4	deCODESoma	pQTL	0.0265709	0.0445242	0.550658	NA	NA	NA	NA	NA	NA	NA	NA	NA	1	Wald ratio	P26447
SLOPE--eur_unadj_rel.liftover.hg38.refined	MGAT1	deCODESoma	pQTL	-0.0203863	0.0675966	0.762967	NA	NA	NA	NA	NA	NA	NA	NA	NA	1	Wald ratio	P26572
SLOPE--eur_unadj_rel.liftover.hg38.refined	TARS	ARIC	pQTL	0.0439548	0.0347012	0.205275	NA	NA	NA	NA	NA	NA	NA	NA	NA	1	Wald ratio	P26639
SLOPE--eur_unadj_rel.liftover.hg38.refined	VARS	Fenland	pQTL	-0.0738007	0.0432261	0.0877631	NA	NA	NA	NA	NA	NA	NA	NA	NA	1	Wald ratio	P26640
SLOPE--eur_unadj_rel.liftover.hg38.refined	VARS	deCODESoma	pQTL	-0.079237	0.0402766	0.0491461	0.00305814	1	0.955899	NA	NA	NA	NA	NA	NA	2	Inverse variance weighted (fixed effects)	P26640
SLOPE--eur_unadj_rel.liftover.hg38.refined	KLRK1	UKBBOlink	pQTL	0.000938139	0.0120082	0.937729	NA	NA	NA	NA	NA	NA	NA	NA	NA	1	Wald ratio	P26718
SLOPE--eur_unadj_rel.liftover.hg38.refined	CD27	UKBBOlink	pQTL	0.0183908	0.0228182	0.42026	NA	NA	NA	NA	NA	NA	NA	NA	NA	1	Wald ratio	P26842
SLOPE--eur_unadj_rel.liftover.hg38.refined	FKBP2	ARIC	pQTL	0.0244902	0.0416763	0.556781	NA	NA	NA	NA	NA	NA	NA	NA	NA	1	Wald ratio	P26885
SLOPE--eur_unadj_rel.liftover.hg38.refined	FKBP2	deCODESoma	pQTL	0.0508167	0.092559	0.582992	NA	NA	NA	NA	NA	NA	NA	NA	NA	1	Wald ratio	P26885
SLOPE--eur_unadj_rel.liftover.hg38.refined	MST1	ARIC	pQTL	0.00104893	0.00591214	0.859179	NA	NA	NA	NA	NA	NA	NA	NA	NA	1	Wald ratio	P26927
SLOPE--eur_unadj_rel.liftover.hg38.refined	MST1	Fenland	pQTL	0.00415019	0.00453707	0.360334	8.20443	3	0.0419703	-0.0170603	0.00982087	0.224494	2.05716	2	0.357515	4	Inverse variance weighted (fixed effects)	P26927
SLOPE--eur_unadj_rel.liftover.hg38.refined	MST1	UKBBOlink	pQTL	-0.000285557	0.00580632	0.960776	NA	NA	NA	NA	NA	NA	NA	NA	NA	1	Wald ratio	P26927
SLOPE--eur_unadj_rel.liftover.hg38.refined	MST1	deCODESoma	pQTL	0.000243991	0.00340636	0.942898	1.80707	4	0.771188	0.0148501	0.0196954	0.505641	1.24015	3	0.743392	5	Inverse variance weighted (fixed effects)	P26927
SLOPE--eur_unadj_rel.liftover.hg38.refined	CNTFR	ARIC	pQTL	-0.0388372	0.0229812	0.0910363	NA	NA	NA	NA	NA	NA	NA	NA	NA	1	Wald ratio	P26992
SLOPE--eur_unadj_rel.liftover.hg38.refined	CNTFR	Fenland	pQTL	-0.0276738	0.0256429	0.280499	1.99232	1	0.158098	NA	NA	NA	NA	NA	NA	2	Inverse variance weighted (fixed effects)	P26992
SLOPE--eur_unadj_rel.liftover.hg38.refined	CNTFR	deCODESoma	pQTL	-0.039851	0.0261804	0.127967	0.963141	3	0.81017	-0.0611228	0.0414377	0.278164	0.524541	2	0.769303	4	Inverse variance weighted (fixed effects)	P26992
SLOPE--eur_unadj_rel.liftover.hg38.refined	PON1	UKBBOlink	pQTL	-0.027886	0.0077975	0.00034853	NA	NA	NA	NA	NA	NA	NA	NA	NA	1	Wald ratio	P27169
SLOPE--eur_unadj_rel.liftover.hg38.refined	GIF	ARIC	pQTL	-0.108511	0.0511417	0.033857	NA	NA	NA	NA	NA	NA	NA	NA	NA	1	Wald ratio	P27352
SLOPE--eur_unadj_rel.liftover.hg38.refined	GIF	Fenland	pQTL	-0.0882172	0.0415772	0.033857	NA	NA	NA	NA	NA	NA	NA	NA	NA	1	Wald ratio	P27352
SLOPE--eur_unadj_rel.liftover.hg38.refined	CBLIF	UKBBOlink	pQTL	-0.0250016	0.0272745	0.359317	NA	NA	NA	NA	NA	NA	NA	NA	NA	1	Wald ratio	P27352
SLOPE--eur_unadj_rel.liftover.hg38.refined	GIF	deCODESoma	pQTL	-0.0490333	0.0264648	0.0639147	1.76358	1	0.184178	NA	NA	NA	NA	NA	NA	2	Inverse variance weighted (fixed effects)	P27352
SLOPE--eur_unadj_rel.liftover.hg38.refined	MAPK3	ARIC	pQTL	-0.0106586	0.0106586	0.317311	NA	NA	NA	NA	NA	NA	NA	NA	NA	1	Wald ratio	P27361
SLOPE--eur_unadj_rel.liftover.hg38.refined	MAPK3	Fenland	pQTL	-0.00760093	0.0104375	0.466469	0.886252	2	0.642026	-0.0453369	0.0430874	0.483808	0.0714117	1	0.789292	3	Inverse variance weighted (fixed effects)	P27361
SLOPE--eur_unadj_rel.liftover.hg38.refined	MAPK3	deCODESoma	pQTL	-0.00394012	0.0136897	0.773487	0.233528	2	0.889795	-0.0328288	0.0632825	0.695347	0.0149008	1	0.902844	3	Inverse variance weighted (fixed effects)	P27361
SLOPE--eur_unadj_rel.liftover.hg38.refined	MARK3	deCODESoma	pQTL	-0.0423453	0.0931596	0.649436	NA	NA	NA	NA	NA	NA	NA	NA	NA	1	Wald ratio	P27448
SLOPE--eur_unadj_rel.liftover.hg38.refined	DPP4	ARIC	pQTL	-0.0595804	0.0491135	0.225086	NA	NA	NA	NA	NA	NA	NA	NA	NA	1	Wald ratio	P27487
SLOPE--eur_unadj_rel.liftover.hg38.refined	DPP4	UKBBOlink	pQTL	-0.032385	0.0266957	0.225086	NA	NA	NA	NA	NA	NA	NA	NA	NA	1	Wald ratio	P27487
SLOPE--eur_unadj_rel.liftover.hg38.refined	APEX1	ARIC	pQTL	-0.0108307	0.0275691	0.694425	NA	NA	NA	NA	NA	NA	NA	NA	NA	1	Wald ratio	P27695
SLOPE--eur_unadj_rel.liftover.hg38.refined	APEX1	UKBBOlink	pQTL	0.00565935	0.0144056	0.694425	NA	NA	NA	NA	NA	NA	NA	NA	NA	1	Wald ratio	P27695
SLOPE--eur_unadj_rel.liftover.hg38.refined	PDE4A	Fenland	pQTL	-0.0181191	0.0117241	0.122236	NA	NA	NA	NA	NA	NA	NA	NA	NA	1	Wald ratio	P27815
SLOPE--eur_unadj_rel.liftover.hg38.refined	PDE4A	deCODESoma	pQTL	-0.0320462	0.0256545	0.211611	NA	NA	NA	NA	NA	NA	NA	NA	NA	1	Wald ratio	P27815
SLOPE--eur_unadj_rel.liftover.hg38.refined	IL1R2	ARIC	pQTL	0	0.0109287	1	NA	NA	NA	NA	NA	NA	NA	NA	NA	1	Wald ratio	P27930
SLOPE--eur_unadj_rel.liftover.hg38.refined	IL1R2	Fenland	pQTL	0.00655219	0.0125687	0.60215	3.42066	1	0.0643852	NA	NA	NA	NA	NA	NA	2	Inverse variance weighted (fixed effects)	P27930
SLOPE--eur_unadj_rel.liftover.hg38.refined	IL1R2	UKBBOlink	pQTL	0	0.0110329	1	NA	NA	NA	NA	NA	NA	NA	NA	NA	1	Wald ratio	P27930
SLOPE--eur_unadj_rel.liftover.hg38.refined	IL1R2	deCODESoma	pQTL	0.00327378	0.0107825	0.761417	1.5023	2	0.471825	0.00489453	0.0343911	0.910001	1.49839	1	0.220919	3	Inverse variance weighted (fixed effects)	P27930
SLOPE--eur_unadj_rel.liftover.hg38.refined	PSMB4	ARIC	pQTL	0.0201269	0.0104153	0.0533062	NA	NA	NA	NA	NA	NA	NA	NA	NA	1	Wald ratio	P28070
SLOPE--eur_unadj_rel.liftover.hg38.refined	PSMB4	Fenland	pQTL	0.0289943	0.0150041	0.0533062	NA	NA	NA	NA	NA	NA	NA	NA	NA	1	Wald ratio	P28070
SLOPE--eur_unadj_rel.liftover.hg38.refined	PSMB4	deCODESoma	pQTL	0.0212851	0.0101104	0.0352684	NA	NA	NA	NA	NA	NA	NA	NA	NA	1	Wald ratio	P28070
SLOPE--eur_unadj_rel.liftover.hg38.refined	PSMB5	deCODESoma	pQTL	0.0230863	0.0741191	0.755439	NA	NA	NA	NA	NA	NA	NA	NA	NA	1	Wald ratio	P28074
SLOPE--eur_unadj_rel.liftover.hg38.refined	CST5	ARIC	pQTL	0.00411082	0.01014	0.68518	NA	NA	NA	NA	NA	NA	NA	NA	NA	1	Wald ratio	P28325
SLOPE--eur_unadj_rel.liftover.hg38.refined	CST5	Fenland	pQTL	0.00503325	0.00988398	0.610589	0.386352	1	0.534223	NA	NA	NA	NA	NA	NA	2	Inverse variance weighted (fixed effects)	P28325
SLOPE--eur_unadj_rel.liftover.hg38.refined	CST5	UKBBOlink	pQTL	0.00533308	0.00765775	0.48616	NA	NA	NA	NA	NA	NA	NA	NA	NA	1	Wald ratio	P28325
SLOPE--eur_unadj_rel.liftover.hg38.refined	CST5	deCODESoma	pQTL	0.0055431	0.00678262	0.413785	0.0634234	1	0.801165	NA	NA	NA	NA	NA	NA	2	Inverse variance weighted (fixed effects)	P28325
SLOPE--eur_unadj_rel.liftover.hg38.refined	ADH6	ARIC	pQTL	0.00362019	0.0128431	0.778036	NA	NA	NA	NA	NA	NA	NA	NA	NA	1	Wald ratio	P28332
SLOPE--eur_unadj_rel.liftover.hg38.refined	ADH6	Fenland	pQTL	0.0134969	0.0368098	0.713868	NA	NA	NA	NA	NA	NA	NA	NA	NA	1	Wald ratio	P28332
SLOPE--eur_unadj_rel.liftover.hg38.refined	ADH6	deCODESoma	pQTL	0.0145633	0.0325989	0.655062	0.0805076	1	0.776611	NA	NA	NA	NA	NA	NA	2	Inverse variance weighted (fixed effects)	P28332
SLOPE--eur_unadj_rel.liftover.hg38.refined	GCA	ARIC	pQTL	-0.00236447	0.0135112	0.86108	NA	NA	NA	NA	NA	NA	NA	NA	NA	1	Wald ratio	P28676
SLOPE--eur_unadj_rel.liftover.hg38.refined	GCA	Fenland	pQTL	-0.00238908	0.0136519	0.86108	NA	NA	NA	NA	NA	NA	NA	NA	NA	1	Wald ratio	P28676
SLOPE--eur_unadj_rel.liftover.hg38.refined	GCA	deCODESoma	pQTL	-0.00247175	0.0141243	0.86108	NA	NA	NA	NA	NA	NA	NA	NA	NA	1	Wald ratio	P28676
SLOPE--eur_unadj_rel.liftover.hg38.refined	GRN	ARIC	pQTL	0.00401171	0.0244715	0.869783	NA	NA	NA	NA	NA	NA	NA	NA	NA	1	Wald ratio	P28799
SLOPE--eur_unadj_rel.liftover.hg38.refined	GRN	Fenland	pQTL	0.00407664	0.0248675	0.869783	NA	NA	NA	NA	NA	NA	NA	NA	NA	1	Wald ratio	P28799
SLOPE--eur_unadj_rel.liftover.hg38.refined	GRN	UKBBOlink	pQTL	0.00399498	0.0243694	0.869783	NA	NA	NA	NA	NA	NA	NA	NA	NA	1	Wald ratio	P28799
SLOPE--eur_unadj_rel.liftover.hg38.refined	GRN	deCODESoma	pQTL	0.00376223	0.0229496	0.869783	NA	NA	NA	NA	NA	NA	NA	NA	NA	1	Wald ratio	P28799
SLOPE--eur_unadj_rel.liftover.hg38.refined	PTPRM	UKBBOlink	pQTL	-0.150654	0.100436	0.133614	NA	NA	NA	NA	NA	NA	NA	NA	NA	1	Wald ratio	P28827
SLOPE--eur_unadj_rel.liftover.hg38.refined	LAP3	ARIC	pQTL	-0.00220983	0.0475113	0.962902	NA	NA	NA	NA	NA	NA	NA	NA	NA	1	Wald ratio	P28838
SLOPE--eur_unadj_rel.liftover.hg38.refined	CD34	UKBBOlink	pQTL	-0.0342773	0.0881417	0.697358	NA	NA	NA	NA	NA	NA	NA	NA	NA	1	Wald ratio	P28906
SLOPE--eur_unadj_rel.liftover.hg38.refined	CD38	UKBBOlink	pQTL	-0.0111172	0.0160844	0.489455	NA	NA	NA	NA	NA	NA	NA	NA	NA	1	Wald ratio	P28907
SLOPE--eur_unadj_rel.liftover.hg38.refined	TNFRSF8	UKBBOlink	pQTL	0.00114925	0.031317	0.970726	NA	NA	NA	NA	NA	NA	NA	NA	NA	1	Wald ratio	P28908
SLOPE--eur_unadj_rel.liftover.hg38.refined	S100A2	ARIC	pQTL	-0.0219829	0.0417028	0.598102	NA	NA	NA	NA	NA	NA	NA	NA	NA	1	Wald ratio	P29034
SLOPE--eur_unadj_rel.liftover.hg38.refined	S100A2	Fenland	pQTL	-0.0137395	0.0376344	0.715052	NA	NA	NA	NA	NA	NA	NA	NA	NA	1	Wald ratio	P29034
SLOPE--eur_unadj_rel.liftover.hg38.refined	S100A2	deCODESoma	pQTL	-0.00930612	0.040753	0.819371	0.0460176	1	0.830144	NA	NA	NA	NA	NA	NA	2	Inverse variance weighted (fixed effects)	P29034
SLOPE--eur_unadj_rel.liftover.hg38.refined	PCSK1	ARIC	pQTL	-0.00099948	0.00619678	0.871865	NA	NA	NA	NA	NA	NA	NA	NA	NA	1	Wald ratio	P29120
SLOPE--eur_unadj_rel.liftover.hg38.refined	PCSK1	Fenland	pQTL	-0.00103016	0.00589998	0.861391	NA	NA	NA	NA	NA	NA	NA	NA	NA	1	Wald ratio	P29120
SLOPE--eur_unadj_rel.liftover.hg38.refined	PCSK1	deCODESoma	pQTL	-0.000627871	0.00572553	0.912678	0.150552	1	0.698009	NA	NA	NA	NA	NA	NA	2	Inverse variance weighted (fixed effects)	P29120
SLOPE--eur_unadj_rel.liftover.hg38.refined	IMPA1	ARIC	pQTL	0.0197	0.0421173	0.639969	NA	NA	NA	NA	NA	NA	NA	NA	NA	1	Wald ratio	P29218
SLOPE--eur_unadj_rel.liftover.hg38.refined	IMPA1	Fenland	pQTL	0.0263158	0.0562613	0.639969	NA	NA	NA	NA	NA	NA	NA	NA	NA	1	Wald ratio	P29218
SLOPE--eur_unadj_rel.liftover.hg38.refined	IMPA1	UKBBOlink	pQTL	0.0108704	0.0288303	0.706137	NA	NA	NA	NA	NA	NA	NA	NA	NA	1	Wald ratio	P29218
SLOPE--eur_unadj_rel.liftover.hg38.refined	IMPA1	deCODESoma	pQTL	0.040783	0.0995106	0.681926	NA	NA	NA	NA	NA	NA	NA	NA	NA	1	Wald ratio	P29218
SLOPE--eur_unadj_rel.liftover.hg38.refined	CCN2	UKBBOlink	pQTL	0.00647018	0.0194105	0.738883	NA	NA	NA	NA	NA	NA	NA	NA	NA	1	Wald ratio	P29279
SLOPE--eur_unadj_rel.liftover.hg38.refined	EPHA2	ARIC	pQTL	-0.0202007	0.0156218	0.195975	NA	NA	NA	NA	NA	NA	NA	NA	NA	1	Wald ratio	P29317
SLOPE--eur_unadj_rel.liftover.hg38.refined	EPHA2	Fenland	pQTL	-0.0591017	0.0457053	0.195975	NA	NA	NA	NA	NA	NA	NA	NA	NA	1	Wald ratio	P29317
SLOPE--eur_unadj_rel.liftover.hg38.refined	EPHA2	UKBBOlink	pQTL	-0.0564105	0.0436241	0.195975	NA	NA	NA	NA	NA	NA	NA	NA	NA	1	Wald ratio	P29317
SLOPE--eur_unadj_rel.liftover.hg38.refined	EPHA2	deCODESoma	pQTL	-0.0163924	0.0336826	0.626491	2.38098	1	0.122821	NA	NA	NA	NA	NA	NA	2	Inverse variance weighted (fixed effects)	P29317
SLOPE--eur_unadj_rel.liftover.hg38.refined	EPHB2	ARIC	pQTL	-0.00758671	0.0124037	0.540769	NA	NA	NA	NA	NA	NA	NA	NA	NA	1	Wald ratio	P29323
SLOPE--eur_unadj_rel.liftover.hg38.refined	EPHB2	Fenland	pQTL	-0.0108359	0.0177159	0.540769	NA	NA	NA	NA	NA	NA	NA	NA	NA	1	Wald ratio	P29323
SLOPE--eur_unadj_rel.liftover.hg38.refined	EPHB2	deCODESoma	pQTL	-0.0145864	0.0134082	0.27665	0.220893	2	0.895434	-0.0159024	0.0199836	0.572092	0.213006	1	0.644422	3	Inverse variance weighted (fixed effects)	P29323
SLOPE--eur_unadj_rel.liftover.hg38.refined	SHC1	ARIC	pQTL	-0.111681	0.0558404	0.0455003	NA	NA	NA	NA	NA	NA	NA	NA	NA	1	Wald ratio	P29353
SLOPE--eur_unadj_rel.liftover.hg38.refined	MPG	deCODESoma	pQTL	0.0263347	0.0679914	0.698516	NA	NA	NA	NA	NA	NA	NA	NA	NA	1	Wald ratio	P29372
SLOPE--eur_unadj_rel.liftover.hg38.refined	CRABP2	ARIC	pQTL	-0.00679473	0.0108348	0.530581	NA	NA	NA	NA	NA	NA	NA	NA	NA	1	Wald ratio	P29373
SLOPE--eur_unadj_rel.liftover.hg38.refined	CRABP2	Fenland	pQTL	-0.0119278	0.01902	0.530581	NA	NA	NA	NA	NA	NA	NA	NA	NA	1	Wald ratio	P29373
SLOPE--eur_unadj_rel.liftover.hg38.refined	CRABP2	deCODESoma	pQTL	-0.0166613	0.0201858	0.409146	NA	NA	NA	NA	NA	NA	NA	NA	NA	1	Wald ratio	P29373
SLOPE--eur_unadj_rel.liftover.hg38.refined	IL12B	ARIC	pQTL	0.00653022	0.0108264	0.546393	NA	NA	NA	NA	NA	NA	NA	NA	NA	1	Wald ratio	P29460
SLOPE--eur_unadj_rel.liftover.hg38.refined	IL12B	Fenland	pQTL	-0.00445381	0.00977478	0.648647	2.11277	1	0.146074	NA	NA	NA	NA	NA	NA	2	Inverse variance weighted (fixed effects)	P29460
SLOPE--eur_unadj_rel.liftover.hg38.refined	IL12A_IL12B	UKBBOlink	pQTL	0.00699913	0.0116038	0.546393	NA	NA	NA	NA	NA	NA	NA	NA	NA	1	Wald ratio	P29460
SLOPE--eur_unadj_rel.liftover.hg38.refined	IL12B	deCODESoma	pQTL	-0.00227182	0.00865172	0.79287	2.59376	3	0.458584	-0.0174151	0.0152156	0.370896	1.12998	2	0.568366	4	Inverse variance weighted (fixed effects)	P29460
SLOPE--eur_unadj_rel.liftover.hg38.refined	IL12B|IL23A	Fenland	pQTL	0.013225	0.0151063	0.381322	1.55395	1	0.212553	NA	NA	NA	NA	NA	NA	2	Inverse variance weighted (fixed effects)	P29460|Q9NPF7
SLOPE--eur_unadj_rel.liftover.hg38.refined	NOS1	UKBBOlink	pQTL	0.0793707	0.0498701	0.111486	NA	NA	NA	NA	NA	NA	NA	NA	NA	1	Wald ratio	P29475
SLOPE--eur_unadj_rel.liftover.hg38.refined	LMOD1	UKBBOlink	pQTL	0.00149769	0.0314516	0.96202	NA	NA	NA	NA	NA	NA	NA	NA	NA	1	Wald ratio	P29536
SLOPE--eur_unadj_rel.liftover.hg38.refined	LMOD1	deCODESoma	pQTL	0.00544465	0.114338	0.96202	NA	NA	NA	NA	NA	NA	NA	NA	NA	1	Wald ratio	P29536
SLOPE--eur_unadj_rel.liftover.hg38.refined	SERPINA4	ARIC	pQTL	-0.0122299	0.00853545	0.151905	NA	NA	NA	NA	NA	NA	NA	NA	NA	1	Wald ratio	P29622
SLOPE--eur_unadj_rel.liftover.hg38.refined	SERPINA4	Fenland	pQTL	-0.00750174	0.00988246	0.447795	4.46748	2	0.107127	-0.0335422	0.0185862	0.322128	1.14482	1	0.284636	3	Inverse variance weighted (fixed effects)	P29622
SLOPE--eur_unadj_rel.liftover.hg38.refined	SERPINA4	UKBBOlink	pQTL	-0.0155492	0.0108521	0.151905	NA	NA	NA	NA	NA	NA	NA	NA	NA	1	Wald ratio	P29622
SLOPE--eur_unadj_rel.liftover.hg38.refined	SERPINA4	deCODESoma	pQTL	0.00761257	0.0172126	0.658296	5.67126	4	0.225081	0.00632338	0.0328695	0.859732	5.66523	3	0.129083	5	Inverse variance weighted (fixed effects)	P29622
SLOPE--eur_unadj_rel.liftover.hg38.refined	PBLD	UKBBOlink	pQTL	-0.0119778	0.0112834	0.288445	NA	NA	NA	NA	NA	NA	NA	NA	NA	1	Wald ratio	P30039
SLOPE--eur_unadj_rel.liftover.hg38.refined	PRDX6	ARIC	pQTL	0.0239519	0.0144101	0.0964803	NA	NA	NA	NA	NA	NA	NA	NA	NA	1	Wald ratio	P30041
SLOPE--eur_unadj_rel.liftover.hg38.refined	PRDX6	UKBBOlink	pQTL	0.07071	0.042541	0.0964803	NA	NA	NA	NA	NA	NA	NA	NA	NA	1	Wald ratio	P30041
SLOPE--eur_unadj_rel.liftover.hg38.refined	PRDX6	deCODESoma	pQTL	0.0434885	0.0471146	0.355988	0.910627	1	0.339948	NA	NA	NA	NA	NA	NA	2	Inverse variance weighted (fixed effects)	P30041
SLOPE--eur_unadj_rel.liftover.hg38.refined	DDT	ARIC	pQTL	-0.0178219	0.0278753	0.522599	NA	NA	NA	NA	NA	NA	NA	NA	NA	1	Wald ratio	P30046
SLOPE--eur_unadj_rel.liftover.hg38.refined	DDT	Fenland	pQTL	-0.0541219	0.0430108	0.208271	NA	NA	NA	NA	NA	NA	NA	NA	NA	1	Wald ratio	P30046
SLOPE--eur_unadj_rel.liftover.hg38.refined	DDT	UKBBOlink	pQTL	-0.00535045	0.0321027	0.867632	NA	NA	NA	NA	NA	NA	NA	NA	NA	1	Wald ratio	P30046
SLOPE--eur_unadj_rel.liftover.hg38.refined	DDT	deCODESoma	pQTL	-0.0360923	0.0358305	0.313788	0.0658341	1	0.797502	NA	NA	NA	NA	NA	NA	2	Inverse variance weighted (fixed effects)	P30046
SLOPE--eur_unadj_rel.liftover.hg38.refined	PRDX3	ARIC	pQTL	-0.033153	0.0520975	0.524539	NA	NA	NA	NA	NA	NA	NA	NA	NA	1	Wald ratio	P30048
SLOPE--eur_unadj_rel.liftover.hg38.refined	PRDX3	Fenland	pQTL	0.104	0.0542222	0.0551069	NA	NA	NA	NA	NA	NA	NA	NA	NA	1	Wald ratio	P30048
SLOPE--eur_unadj_rel.liftover.hg38.refined	PRDX3	UKBBOlink	pQTL	0.168823	0.0944789	0.073956	NA	NA	NA	NA	NA	NA	NA	NA	NA	1	Wald ratio	P30048
SLOPE--eur_unadj_rel.liftover.hg38.refined	ECHS1	UKBBOlink	pQTL	-0.0234939	0.0259551	0.365374	NA	NA	NA	NA	NA	NA	NA	NA	NA	1	Wald ratio	P30084
SLOPE--eur_unadj_rel.liftover.hg38.refined	ECHS1	deCODESoma	pQTL	-0.115854	0.097561	0.23503	NA	NA	NA	NA	NA	NA	NA	NA	NA	1	Wald ratio	P30084
SLOPE--eur_unadj_rel.liftover.hg38.refined	CMPK1	ARIC	pQTL	0.00612068	0.0200452	0.760105	NA	NA	NA	NA	NA	NA	NA	NA	NA	1	Wald ratio	P30085
SLOPE--eur_unadj_rel.liftover.hg38.refined	CMPK1	deCODESoma	pQTL	0.0191022	0.0625597	0.760105	NA	NA	NA	NA	NA	NA	NA	NA	NA	1	Wald ratio	P30085
SLOPE--eur_unadj_rel.liftover.hg38.refined	PEBP1	Fenland	pQTL	-0.0433085	0.0190273	0.0228389	NA	NA	NA	NA	NA	NA	NA	NA	NA	1	Wald ratio	P30086
SLOPE--eur_unadj_rel.liftover.hg38.refined	PEBP1	deCODESoma	pQTL	-0.0457301	0.0176595	0.00961008	NA	NA	NA	NA	NA	NA	NA	NA	NA	1	Wald ratio	P30086
SLOPE--eur_unadj_rel.liftover.hg38.refined	PDIA3	ARIC	pQTL	-0.0290509	0.0506702	0.566419	NA	NA	NA	NA	NA	NA	NA	NA	NA	1	Wald ratio	P30101
SLOPE--eur_unadj_rel.liftover.hg38.refined	PDIA3	UKBBOlink	pQTL	-0.0137728	0.107122	0.897697	NA	NA	NA	NA	NA	NA	NA	NA	NA	1	Wald ratio	P30101
SLOPE--eur_unadj_rel.liftover.hg38.refined	CD6	UKBBOlink	pQTL	-0.00740958	0.00728608	0.309178	NA	NA	NA	NA	NA	NA	NA	NA	NA	1	Wald ratio	P30203
SLOPE--eur_unadj_rel.liftover.hg38.refined	CDC27	UKBBOlink	pQTL	-0.0690999	0.0764509	0.366077	NA	NA	NA	NA	NA	NA	NA	NA	NA	1	Wald ratio	P30260
SLOPE--eur_unadj_rel.liftover.hg38.refined	PPIF	ARIC	pQTL	0.028652	0.0465043	0.537819	NA	NA	NA	NA	NA	NA	NA	NA	NA	1	Wald ratio	P30405
SLOPE--eur_unadj_rel.liftover.hg38.refined	NMT1	deCODESoma	pQTL	0.153285	0.0832117	0.0654598	NA	NA	NA	NA	NA	NA	NA	NA	NA	1	Wald ratio	P30419
SLOPE--eur_unadj_rel.liftover.hg38.refined	HMOX2	UKBBOlink	pQTL	-0.0645567	0.0546249	0.237278	NA	NA	NA	NA	NA	NA	NA	NA	NA	1	Wald ratio	P30519
SLOPE--eur_unadj_rel.liftover.hg38.refined	AXL	UKBBOlink	pQTL	-0.0809642	0.0338786	0.0168561	NA	NA	NA	NA	NA	NA	NA	NA	NA	1	Wald ratio	P30530
SLOPE--eur_unadj_rel.liftover.hg38.refined	LRPAP1	ARIC	pQTL	0.0359363	0.0154158	0.0197467	NA	NA	NA	NA	NA	NA	NA	NA	NA	1	Wald ratio	P30533
SLOPE--eur_unadj_rel.liftover.hg38.refined	LRPAP1	Fenland	pQTL	0.00511275	0.0203597	0.801721	NA	NA	NA	NA	NA	NA	NA	NA	NA	1	Wald ratio	P30533
SLOPE--eur_unadj_rel.liftover.hg38.refined	LRPAP1	UKBBOlink	pQTL	0.0659658	0.0274403	0.0162179	NA	NA	NA	NA	NA	NA	NA	NA	NA	1	Wald ratio	P30533
SLOPE--eur_unadj_rel.liftover.hg38.refined	LRPAP1	deCODESoma	pQTL	0.0231461	0.0119489	0.0527336	2.06561	2	0.356007	0.0171013	0.0353157	0.71291	1.9901	1	0.15833	3	Inverse variance weighted (fixed effects)	P30533
SLOPE--eur_unadj_rel.liftover.hg38.refined	ADSL	ARIC	pQTL	-0.0689719	0.0635472	0.27776	NA	NA	NA	NA	NA	NA	NA	NA	NA	1	Wald ratio	P30566
SLOPE--eur_unadj_rel.liftover.hg38.refined	PKLR	Fenland	pQTL	-0.0185371	0.0736473	0.801272	NA	NA	NA	NA	NA	NA	NA	NA	NA	1	Wald ratio	P30613
SLOPE--eur_unadj_rel.liftover.hg38.refined	PKLR	UKBBOlink	pQTL	0.00357484	0.0379483	0.924948	NA	NA	NA	NA	NA	NA	NA	NA	NA	1	Wald ratio	P30613
SLOPE--eur_unadj_rel.liftover.hg38.refined	SRI	ARIC	pQTL	-0.00767674	0.0247749	0.756668	NA	NA	NA	NA	NA	NA	NA	NA	NA	1	Wald ratio	P30626
SLOPE--eur_unadj_rel.liftover.hg38.refined	SRI	Fenland	pQTL	-0.0137795	0.0344488	0.689157	NA	NA	NA	NA	NA	NA	NA	NA	NA	1	Wald ratio	P30626
SLOPE--eur_unadj_rel.liftover.hg38.refined	GSTT1	Fenland	pQTL	0.0783201	0.0763337	0.304881	NA	NA	NA	NA	NA	NA	NA	NA	NA	1	Wald ratio	P30711
SLOPE--eur_unadj_rel.liftover.hg38.refined	GSTT1	deCODESoma	pQTL	0.00237327	0.00697749	0.733757	0.241152	1	0.623375	NA	NA	NA	NA	NA	NA	2	Inverse variance weighted (fixed effects)	P30711
SLOPE--eur_unadj_rel.liftover.hg38.refined	SERPINB1	ARIC	pQTL	0.0201701	0.0205007	0.325179	NA	NA	NA	NA	NA	NA	NA	NA	NA	1	Wald ratio	P30740
SLOPE--eur_unadj_rel.liftover.hg38.refined	SERPINB1	Fenland	pQTL	0.079096	0.0734463	0.281515	NA	NA	NA	NA	NA	NA	NA	NA	NA	1	Wald ratio	P30740
SLOPE--eur_unadj_rel.liftover.hg38.refined	SERPINB1	UKBBOlink	pQTL	-0.0920486	0.0714845	0.19786	NA	NA	NA	NA	NA	NA	NA	NA	NA	1	Wald ratio	P30740
SLOPE--eur_unadj_rel.liftover.hg38.refined	SERPINB1	deCODESoma	pQTL	0.0631754	0.0540316	0.242311	NA	NA	NA	NA	NA	NA	NA	NA	NA	1	Wald ratio	P30740
SLOPE--eur_unadj_rel.liftover.hg38.refined	ALDH3A1	ARIC	pQTL	0.0110922	0.0272684	0.68417	NA	NA	NA	NA	NA	NA	NA	NA	NA	1	Wald ratio	P30838
SLOPE--eur_unadj_rel.liftover.hg38.refined	ALDH3A1	Fenland	pQTL	0.0126516	0.0311017	0.68417	NA	NA	NA	NA	NA	NA	NA	NA	NA	1	Wald ratio	P30838
SLOPE--eur_unadj_rel.liftover.hg38.refined	ALDH3A1	UKBBOlink	pQTL	0.00496339	0.0122017	0.68417	NA	NA	NA	NA	NA	NA	NA	NA	NA	1	Wald ratio	P30838
SLOPE--eur_unadj_rel.liftover.hg38.refined	ALDH3A1	deCODESoma	pQTL	0.0113906	0.0280019	0.68417	NA	NA	NA	NA	NA	NA	NA	NA	NA	1	Wald ratio	P30838
SLOPE--eur_unadj_rel.liftover.hg38.refined	LCN1	ARIC	pQTL	-0.035016	0.0374477	0.349755	NA	NA	NA	NA	NA	NA	NA	NA	NA	1	Wald ratio	P31025
SLOPE--eur_unadj_rel.liftover.hg38.refined	LCN1	Fenland	pQTL	-0.0303183	0.0404245	0.453255	NA	NA	NA	NA	NA	NA	NA	NA	NA	1	Wald ratio	P31025
SLOPE--eur_unadj_rel.liftover.hg38.refined	LCN1	deCODESoma	pQTL	-0.0558804	0.051332	0.276327	NA	NA	NA	NA	NA	NA	NA	NA	NA	1	Wald ratio	P31025
SLOPE--eur_unadj_rel.liftover.hg38.refined	S100A7	ARIC	pQTL	0.00465631	0.0082329	0.571684	NA	NA	NA	NA	NA	NA	NA	NA	NA	1	Wald ratio	P31151
SLOPE--eur_unadj_rel.liftover.hg38.refined	S100A7	Fenland	pQTL	0.00398775	0.0070508	0.571684	NA	NA	NA	NA	NA	NA	NA	NA	NA	1	Wald ratio	P31151
SLOPE--eur_unadj_rel.liftover.hg38.refined	S100A7	deCODESoma	pQTL	0.00381047	0.00673735	0.571684	NA	NA	NA	NA	NA	NA	NA	NA	NA	1	Wald ratio	P31151
SLOPE--eur_unadj_rel.liftover.hg38.refined	FGF9	deCODESoma	pQTL	-0.00982318	0.117878	0.933586	NA	NA	NA	NA	NA	NA	NA	NA	NA	1	Wald ratio	P31371
SLOPE--eur_unadj_rel.liftover.hg38.refined	YWHAB	ARIC	pQTL	-0.000223238	0.00714363	0.97507	NA	NA	NA	NA	NA	NA	NA	NA	NA	1	Wald ratio	P31946
SLOPE--eur_unadj_rel.liftover.hg38.refined	YWHAB	Fenland	pQTL	-0.00132538	0.0410868	0.974266	NA	NA	NA	NA	NA	NA	NA	NA	NA	1	Wald ratio	P31946
SLOPE--eur_unadj_rel.liftover.hg38.refined	YWHAB	deCODESoma	pQTL	-0.00100806	0.0322581	0.97507	NA	NA	NA	NA	NA	NA	NA	NA	NA	1	Wald ratio	P31946
SLOPE--eur_unadj_rel.liftover.hg38.refined	S100A11	UKBBOlink	pQTL	-0.0254386	0.0432149	0.556094	NA	NA	NA	NA	NA	NA	NA	NA	NA	1	Wald ratio	P31949
SLOPE--eur_unadj_rel.liftover.hg38.refined	S100A11	deCODESoma	pQTL	-0.0988725	0.126626	0.434907	NA	NA	NA	NA	NA	NA	NA	NA	NA	1	Wald ratio	P31949
SLOPE--eur_unadj_rel.liftover.hg38.refined	FCGR2B	ARIC	pQTL	-0.00405044	0.00633981	0.522895	NA	NA	NA	NA	NA	NA	NA	NA	NA	1	Wald ratio	P31994
SLOPE--eur_unadj_rel.liftover.hg38.refined	FCGR2B	Fenland	pQTL	-0.00709123	0.00421199	0.0922629	7.36868	4	0.117641	0.00648911	0.0153136	0.700297	5.6437	3	0.130292	5	Inverse variance weighted (fixed effects)	P31994
SLOPE--eur_unadj_rel.liftover.hg38.refined	FCGR2B	UKBBOlink	pQTL	0.0173034	0.012423	0.163663	NA	NA	NA	NA	NA	NA	NA	NA	NA	1	Wald ratio	P31994
SLOPE--eur_unadj_rel.liftover.hg38.refined	FCGR2B	deCODESoma	pQTL	-0.00632823	0.0037543	0.0918743	0.200242	2	0.904728	-0.0052814	0.0139311	0.76931	0.194154	1	0.659482	3	Inverse variance weighted (fixed effects)	P31994
SLOPE--eur_unadj_rel.liftover.hg38.refined	CEACAM8	ARIC	pQTL	0.0488117	0.0533001	0.359777	NA	NA	NA	NA	NA	NA	NA	NA	NA	1	Wald ratio	P31997
SLOPE--eur_unadj_rel.liftover.hg38.refined	CEACAM8	UKBBOlink	pQTL	0.0137855	0.0467175	0.767931	NA	NA	NA	NA	NA	NA	NA	NA	NA	1	Wald ratio	P31997
SLOPE--eur_unadj_rel.liftover.hg38.refined	CEACAM8	deCODESoma	pQTL	-0.0984571	0.0601922	0.1019	7.88059	1	0.00499682	NA	NA	NA	NA	NA	NA	2	Inverse variance weighted (fixed effects)	P31997
SLOPE--eur_unadj_rel.liftover.hg38.refined	INPP5B	ARIC	pQTL	0.00576148	0.00869657	0.507651	NA	NA	NA	NA	NA	NA	NA	NA	NA	1	Wald ratio	P32019
SLOPE--eur_unadj_rel.liftover.hg38.refined	INPP5B	Fenland	pQTL	0.0150469	0.0419339	0.719727	NA	NA	NA	NA	NA	NA	NA	NA	NA	1	Wald ratio	P32019
SLOPE--eur_unadj_rel.liftover.hg38.refined	INPP5B	deCODESoma	pQTL	0.0150987	0.0235192	0.520889	NA	NA	NA	NA	NA	NA	NA	NA	NA	1	Wald ratio	P32019
SLOPE--eur_unadj_rel.liftover.hg38.refined	CDA	UKBBOlink	pQTL	0.00163477	0.0120565	0.892143	NA	NA	NA	NA	NA	NA	NA	NA	NA	1	Wald ratio	P32320
SLOPE--eur_unadj_rel.liftover.hg38.refined	DCTD	Fenland	pQTL	0.0355372	0.0520661	0.494898	NA	NA	NA	NA	NA	NA	NA	NA	NA	1	Wald ratio	P32321
SLOPE--eur_unadj_rel.liftover.hg38.refined	DCTD	deCODESoma	pQTL	0.00542751	0.0556358	0.922286	0.212033	1	0.645179	NA	NA	NA	NA	NA	NA	2	Inverse variance weighted (fixed effects)	P32321
SLOPE--eur_unadj_rel.liftover.hg38.refined	GBP1	ARIC	pQTL	0.0296849	0.0344344	0.38865	NA	NA	NA	NA	NA	NA	NA	NA	NA	1	Wald ratio	P32455
SLOPE--eur_unadj_rel.liftover.hg38.refined	GBP1	Fenland	pQTL	0.0419397	0.0406291	0.301951	NA	NA	NA	NA	NA	NA	NA	NA	NA	1	Wald ratio	P32455
SLOPE--eur_unadj_rel.liftover.hg38.refined	GBP1	UKBBOlink	pQTL	-0.000532797	0.0135483	0.968631	NA	NA	NA	NA	NA	NA	NA	NA	NA	1	Wald ratio	P32455
SLOPE--eur_unadj_rel.liftover.hg38.refined	GBP2	ARIC	pQTL	0.0192078	0.0433724	0.657869	NA	NA	NA	NA	NA	NA	NA	NA	NA	1	Wald ratio	P32456
SLOPE--eur_unadj_rel.liftover.hg38.refined	GBP2	UKBBOlink	pQTL	0.0321417	0.0562479	0.567709	NA	NA	NA	NA	NA	NA	NA	NA	NA	1	Wald ratio	P32456
SLOPE--eur_unadj_rel.liftover.hg38.refined	GBP2	deCODESoma	pQTL	-0.00198413	0.159524	0.990076	NA	NA	NA	NA	NA	NA	NA	NA	NA	1	Wald ratio	P32456
SLOPE--eur_unadj_rel.liftover.hg38.refined	DSG3	UKBBOlink	pQTL	-0.0292598	0.023733	0.217622	NA	NA	NA	NA	NA	NA	NA	NA	NA	1	Wald ratio	P32926
SLOPE--eur_unadj_rel.liftover.hg38.refined	CSF2RB	ARIC	pQTL	-0.00271595	0.00829081	0.743225	NA	NA	NA	NA	NA	NA	NA	NA	NA	1	Wald ratio	P32927
SLOPE--eur_unadj_rel.liftover.hg38.refined	CSF2RB	UKBBOlink	pQTL	-0.00169324	0.00516883	0.743225	NA	NA	NA	NA	NA	NA	NA	NA	NA	1	Wald ratio	P32927
SLOPE--eur_unadj_rel.liftover.hg38.refined	CSF2RB	deCODESoma	pQTL	-0.00366635	0.00725646	0.613381	0.937832	1	0.332836	NA	NA	NA	NA	NA	NA	2	Inverse variance weighted (fixed effects)	P32927
SLOPE--eur_unadj_rel.liftover.hg38.refined	ICAM3	UKBBOlink	pQTL	0.0421173	0.0188585	0.025527	NA	NA	NA	NA	NA	NA	NA	NA	NA	1	Wald ratio	P32942
SLOPE--eur_unadj_rel.liftover.hg38.refined	TNFSF8	ARIC	pQTL	-0.00654568	0.0261827	0.802587	NA	NA	NA	NA	NA	NA	NA	NA	NA	1	Wald ratio	P32971
SLOPE--eur_unadj_rel.liftover.hg38.refined	TNFSF8	Fenland	pQTL	-0.0150685	0.0283105	0.594547	NA	NA	NA	NA	NA	NA	NA	NA	NA	1	Wald ratio	P32971
SLOPE--eur_unadj_rel.liftover.hg38.refined	TNFSF8	UKBBOlink	pQTL	-0.0165184	0.0275306	0.548506	NA	NA	NA	NA	NA	NA	NA	NA	NA	1	Wald ratio	P32971
SLOPE--eur_unadj_rel.liftover.hg38.refined	TNFSF8	deCODESoma	pQTL	-0.01613	0.0262622	0.53909	6.46152e-05	1	0.993586	NA	NA	NA	NA	NA	NA	2	Inverse variance weighted (fixed effects)	P32971
SLOPE--eur_unadj_rel.liftover.hg38.refined	CDH5	ARIC	pQTL	0.0103972	0.0275751	0.706137	NA	NA	NA	NA	NA	NA	NA	NA	NA	1	Wald ratio	P33151
SLOPE--eur_unadj_rel.liftover.hg38.refined	CDH5	Fenland	pQTL	0.0122863	0.0325855	0.706137	NA	NA	NA	NA	NA	NA	NA	NA	NA	1	Wald ratio	P33151
SLOPE--eur_unadj_rel.liftover.hg38.refined	CDH5	UKBBOlink	pQTL	-0.0256202	0.0291875	0.380064	NA	NA	NA	NA	NA	NA	NA	NA	NA	1	Wald ratio	P33151
SLOPE--eur_unadj_rel.liftover.hg38.refined	CDH5	deCODESoma	pQTL	0.00723026	0.0333704	0.828468	NA	NA	NA	NA	NA	NA	NA	NA	NA	1	Wald ratio	P33151
SLOPE--eur_unadj_rel.liftover.hg38.refined	LSP1	UKBBOlink	pQTL	-0.0120635	0.0395416	0.760302	NA	NA	NA	NA	NA	NA	NA	NA	NA	1	Wald ratio	P33241
SLOPE--eur_unadj_rel.liftover.hg38.refined	DUT	ARIC	pQTL	0.101988	0.0532675	0.0555392	NA	NA	NA	NA	NA	NA	NA	NA	NA	1	Wald ratio	P33316
SLOPE--eur_unadj_rel.liftover.hg38.refined	DUT	deCODESoma	pQTL	0.157953	0.0934372	0.0909369	NA	NA	NA	NA	NA	NA	NA	NA	NA	1	Wald ratio	P33316
SLOPE--eur_unadj_rel.liftover.hg38.refined	CD80	UKBBOlink	pQTL	-0.00562374	0.0142248	0.692585	NA	NA	NA	NA	NA	NA	NA	NA	NA	1	Wald ratio	P33681
SLOPE--eur_unadj_rel.liftover.hg38.refined	RNASE4	ARIC	pQTL	0.00840139	0.0142628	0.555834	NA	NA	NA	NA	NA	NA	NA	NA	NA	1	Wald ratio	P34096
SLOPE--eur_unadj_rel.liftover.hg38.refined	RNASE4	Fenland	pQTL	-0.00304822	0.0136061	0.822732	0.661141	2	0.718514	0.000110646	0.0332207	0.99788	0.650277	1	0.420014	3	Inverse variance weighted (fixed effects)	P34096
SLOPE--eur_unadj_rel.liftover.hg38.refined	RNASE4	UKBBOlink	pQTL	-0.0090406	0.0180812	0.617075	NA	NA	NA	NA	NA	NA	NA	NA	NA	1	Wald ratio	P34096
SLOPE--eur_unadj_rel.liftover.hg38.refined	RNASE4	deCODESoma	pQTL	0.00459516	0.010661	0.666449	2.75012	4	0.600474	0.148958	0.123593	0.31451	1.37554	3	0.711279	5	Inverse variance weighted (fixed effects)	P34096
SLOPE--eur_unadj_rel.liftover.hg38.refined	CD68	ARIC	pQTL	-0.0025529	0.0127645	0.841481	NA	NA	NA	NA	NA	NA	NA	NA	NA	1	Wald ratio	P34810
SLOPE--eur_unadj_rel.liftover.hg38.refined	CD68	Fenland	pQTL	0.0451306	0.0603325	0.454441	NA	NA	NA	NA	NA	NA	NA	NA	NA	1	Wald ratio	P34810
SLOPE--eur_unadj_rel.liftover.hg38.refined	SHMT1	ARIC	pQTL	0.00966019	0.00905643	0.286122	NA	NA	NA	NA	NA	NA	NA	NA	NA	1	Wald ratio	P34896
SLOPE--eur_unadj_rel.liftover.hg38.refined	SHMT1	Fenland	pQTL	0.0108154	0.00657702	0.10009	3.59896	1	0.0578156	NA	NA	NA	NA	NA	NA	2	Inverse variance weighted (fixed effects)	P34896
SLOPE--eur_unadj_rel.liftover.hg38.refined	SHMT1	UKBBOlink	pQTL	0.0105646	0.00834048	0.205275	NA	NA	NA	NA	NA	NA	NA	NA	NA	1	Wald ratio	P34896
SLOPE--eur_unadj_rel.liftover.hg38.refined	SHMT1	deCODESoma	pQTL	0.00801093	0.00588717	0.173595	0.135117	2	0.934673	0.0104206	0.0183705	0.671511	0.115942	1	0.733478	3	Inverse variance weighted (fixed effects)	P34896
SLOPE--eur_unadj_rel.liftover.hg38.refined	SHMT2	deCODESoma	pQTL	0.0575221	0.103982	0.580132	NA	NA	NA	NA	NA	NA	NA	NA	NA	1	Wald ratio	P34897
SLOPE--eur_unadj_rel.liftover.hg38.refined	EPHX2	UKBBOlink	pQTL	0.033399	0.0610395	0.584262	NA	NA	NA	NA	NA	NA	NA	NA	NA	1	Wald ratio	P34913
SLOPE--eur_unadj_rel.liftover.hg38.refined	HSPA1L	Fenland	pQTL	-0.0577963	0.0399168	0.14764	NA	NA	NA	NA	NA	NA	NA	NA	NA	1	Wald ratio	P34931
SLOPE--eur_unadj_rel.liftover.hg38.refined	HSPA1L	deCODESoma	pQTL	-0.0530322	0.0342907	0.121972	0.52562	1	0.468454	NA	NA	NA	NA	NA	NA	2	Inverse variance weighted (fixed effects)	P34931
SLOPE--eur_unadj_rel.liftover.hg38.refined	GRK5	UKBBOlink	pQTL	-0.00171824	0.0250372	0.945286	NA	NA	NA	NA	NA	NA	NA	NA	NA	1	Wald ratio	P34947
SLOPE--eur_unadj_rel.liftover.hg38.refined	MPI	UKBBOlink	pQTL	0.00400663	0.0285472	0.888383	NA	NA	NA	NA	NA	NA	NA	NA	NA	1	Wald ratio	P34949
SLOPE--eur_unadj_rel.liftover.hg38.refined	PRSS3	ARIC	pQTL	0.00635518	0.0105314	0.546211	NA	NA	NA	NA	NA	NA	NA	NA	NA	1	Wald ratio	P35030
SLOPE--eur_unadj_rel.liftover.hg38.refined	PRSS3	Fenland	pQTL	0.00612944	0.0104561	0.557736	NA	NA	NA	NA	NA	NA	NA	NA	NA	1	Wald ratio	P35030
SLOPE--eur_unadj_rel.liftover.hg38.refined	PRSS3	deCODESoma	pQTL	0.00672535	0.00851141	0.429436	0.0869096	1	0.768143	NA	NA	NA	NA	NA	NA	2	Inverse variance weighted (fixed effects)	P35030
SLOPE--eur_unadj_rel.liftover.hg38.refined	GPC1	ARIC	pQTL	-0.00512756	0.0116308	0.659314	NA	NA	NA	NA	NA	NA	NA	NA	NA	1	Wald ratio	P35052
SLOPE--eur_unadj_rel.liftover.hg38.refined	GPC1	Fenland	pQTL	-0.0070471	0.0159849	0.659314	NA	NA	NA	NA	NA	NA	NA	NA	NA	1	Wald ratio	P35052
SLOPE--eur_unadj_rel.liftover.hg38.refined	GPC1	UKBBOlink	pQTL	-0.00672544	0.0183961	0.71467	NA	NA	NA	NA	NA	NA	NA	NA	NA	1	Wald ratio	P35052
SLOPE--eur_unadj_rel.liftover.hg38.refined	GPC1	deCODESoma	pQTL	-0.0096164	0.0120521	0.424928	0.775501	2	0.678581	0.00137305	0.0179598	0.951424	0.094359	1	0.758707	3	Inverse variance weighted (fixed effects)	P35052
SLOPE--eur_unadj_rel.liftover.hg38.refined	BTC	Fenland	pQTL	0.0167698	0.010771	0.119483	2.679	3	0.443808	0.0386581	0.0257744	0.272424	1.80522	2	0.40551	4	Inverse variance weighted (fixed effects)	P35070
SLOPE--eur_unadj_rel.liftover.hg38.refined	BTC	UKBBOlink	pQTL	0.027931	0.0138819	0.0442149	NA	NA	NA	NA	NA	NA	NA	NA	NA	1	Wald ratio	P35070
SLOPE--eur_unadj_rel.liftover.hg38.refined	BTC	deCODESoma	pQTL	0.0216865	0.0133058	0.103132	2.68847	4	0.611234	0.0659074	0.0402815	0.200322	1.33571	3	0.720672	5	Inverse variance weighted (fixed effects)	P35070
SLOPE--eur_unadj_rel.liftover.hg38.refined	CA5A	UKBBOlink	pQTL	0.000123118	0.0094801	0.989638	NA	NA	NA	NA	NA	NA	NA	NA	NA	1	Wald ratio	P35218
SLOPE--eur_unadj_rel.liftover.hg38.refined	CA8	Fenland	pQTL	0.0279214	0.0196484	0.155301	NA	NA	NA	NA	NA	NA	NA	NA	NA	1	Wald ratio	P35219
SLOPE--eur_unadj_rel.liftover.hg38.refined	CA8	deCODESoma	pQTL	-0.0169298	0.0185498	0.361417	2.51107	2	0.284923	-0.0397145	0.0501522	0.573611	1.95878	1	0.161643	3	Inverse variance weighted (fixed effects)	P35219
SLOPE--eur_unadj_rel.liftover.hg38.refined	NOS2	UKBBOlink	pQTL	0	0.0754819	1	NA	NA	NA	NA	NA	NA	NA	NA	NA	1	Wald ratio	P35228
SLOPE--eur_unadj_rel.liftover.hg38.refined	PTPN7	deCODESoma	pQTL	0.0677396	0.037656	0.0720334	0.763631	2	0.682621	0.106699	0.0653272	0.349748	0.230998	1	0.630785	3	Inverse variance weighted (fixed effects)	P35236
SLOPE--eur_unadj_rel.liftover.hg38.refined	SERPINB6	UKBBOlink	pQTL	-0.0142606	0.0365817	0.696662	NA	NA	NA	NA	NA	NA	NA	NA	NA	1	Wald ratio	P35237
SLOPE--eur_unadj_rel.liftover.hg38.refined	RDX	ARIC	pQTL	0.0221848	0.0633853	0.726339	NA	NA	NA	NA	NA	NA	NA	NA	NA	1	Wald ratio	P35241
SLOPE--eur_unadj_rel.liftover.hg38.refined	SFTPD	ARIC	pQTL	0.015911	0.0113102	0.159493	NA	NA	NA	NA	NA	NA	NA	NA	NA	1	Wald ratio	P35247
SLOPE--eur_unadj_rel.liftover.hg38.refined	SFTPD	Fenland	pQTL	0.0177223	0.00840339	0.0349489	0.826245	3	0.84318	0.0173768	0.026605	0.580716	0.826058	2	0.661643	4	Inverse variance weighted (fixed effects)	P35247
SLOPE--eur_unadj_rel.liftover.hg38.refined	SFTPD	UKBBOlink	pQTL	0.00593495	0.00738571	0.421645	NA	NA	NA	NA	NA	NA	NA	NA	NA	1	Wald ratio	P35247
SLOPE--eur_unadj_rel.liftover.hg38.refined	SFTPD	deCODESoma	pQTL	0.0156525	0.00961306	0.103471	2.71591	4	0.606433	0.0275247	0.0168931	0.20173	1.98548	3	0.575425	5	Inverse variance weighted (fixed effects)	P35247
SLOPE--eur_unadj_rel.liftover.hg38.refined	ADM	deCODESoma	pQTL	-0.0689655	0.110016	0.530747	NA	NA	NA	NA	NA	NA	NA	NA	NA	1	Wald ratio	P35318
SLOPE--eur_unadj_rel.liftover.hg38.refined	THBS2	ARIC	pQTL	-0.0298924	0.0439045	0.495966	NA	NA	NA	NA	NA	NA	NA	NA	NA	1	Wald ratio	P35442
SLOPE--eur_unadj_rel.liftover.hg38.refined	THBS2	Fenland	pQTL	-0.00590349	0.0115516	0.609315	0.00130154	1	0.971221	NA	NA	NA	NA	NA	NA	2	Inverse variance weighted (fixed effects)	P35442
SLOPE--eur_unadj_rel.liftover.hg38.refined	THBS2	UKBBOlink	pQTL	-0.00650226	0.0143654	0.650814	NA	NA	NA	NA	NA	NA	NA	NA	NA	1	Wald ratio	P35442
SLOPE--eur_unadj_rel.liftover.hg38.refined	THBS2	deCODESoma	pQTL	-0.00897408	0.00926665	0.332831	6.53565	5	0.257527	-0.0215609	0.0298042	0.509465	6.20987	4	0.184014	6	Inverse variance weighted (fixed effects)	P35442
SLOPE--eur_unadj_rel.liftover.hg38.refined	THBS4	ARIC	pQTL	0.0120641	0.0158819	0.447485	NA	NA	NA	NA	NA	NA	NA	NA	NA	1	Wald ratio	P35443
SLOPE--eur_unadj_rel.liftover.hg38.refined	THBS4	Fenland	pQTL	0.00985421	0.0166383	0.553677	0.620471	2	0.733274	0.0287175	0.0327307	0.541519	0.172594	1	0.677817	3	Inverse variance weighted (fixed effects)	P35443
SLOPE--eur_unadj_rel.liftover.hg38.refined	THBS4	UKBBOlink	pQTL	0.00286588	0.0245647	0.907124	NA	NA	NA	NA	NA	NA	NA	NA	NA	1	Wald ratio	P35443
SLOPE--eur_unadj_rel.liftover.hg38.refined	THBS4	deCODESoma	pQTL	-0.00383286	0.0283731	0.892543	2.55111	3	0.466126	-0.124888	0.120361	0.408443	1.48002	2	0.47711	4	Inverse variance weighted (fixed effects)	P35443
SLOPE--eur_unadj_rel.liftover.hg38.refined	IDUA	ARIC	pQTL	-0.00481021	0.00929973	0.604988	NA	NA	NA	NA	NA	NA	NA	NA	NA	1	Wald ratio	P35475
SLOPE--eur_unadj_rel.liftover.hg38.refined	IDUA	Fenland	pQTL	0.00149739	0.00841425	0.858755	2.7332	3	0.434615	-0.00140069	0.0225358	0.956093	2.70563	2	0.258512	4	Inverse variance weighted (fixed effects)	P35475
SLOPE--eur_unadj_rel.liftover.hg38.refined	IDUA	UKBBOlink	pQTL	-0.0055212	0.0106743	0.604988	NA	NA	NA	NA	NA	NA	NA	NA	NA	1	Wald ratio	P35475
SLOPE--eur_unadj_rel.liftover.hg38.refined	IDUA	deCODESoma	pQTL	-0.0050495	0.00615659	0.412114	6.76173	7	0.454103	0.00458343	0.0214491	0.837866	6.52096	6	0.367425	8	Inverse variance weighted (fixed effects)	P35475
SLOPE--eur_unadj_rel.liftover.hg38.refined	CBS	UKBBOlink	pQTL	0.0025684	0.0475154	0.956892	NA	NA	NA	NA	NA	NA	NA	NA	NA	1	Wald ratio	P35520
SLOPE--eur_unadj_rel.liftover.hg38.refined	SAA4	ARIC	pQTL	-0.00559134	0.00982721	0.56938	NA	NA	NA	NA	NA	NA	NA	NA	NA	1	Wald ratio	P35542
SLOPE--eur_unadj_rel.liftover.hg38.refined	SAA4	Fenland	pQTL	-0.00339843	0.00614625	0.580314	0.151868	2	0.926877	-0.00615854	0.0154003	0.757818	0.113661	1	0.736014	3	Inverse variance weighted (fixed effects)	P35542
SLOPE--eur_unadj_rel.liftover.hg38.refined	SAA4	UKBBOlink	pQTL	-0.00907052	0.0159421	0.56938	NA	NA	NA	NA	NA	NA	NA	NA	NA	1	Wald ratio	P35542
SLOPE--eur_unadj_rel.liftover.hg38.refined	SAA4	deCODESoma	pQTL	-0.000512633	0.00867591	0.952883	0.00806166	1	0.928457	NA	NA	NA	NA	NA	NA	2	Inverse variance weighted (fixed effects)	P35542
SLOPE--eur_unadj_rel.liftover.hg38.refined	FBN2	UKBBOlink	pQTL	0.0471984	0.0189161	0.0125905	NA	NA	NA	NA	NA	NA	NA	NA	NA	1	Wald ratio	P35556
SLOPE--eur_unadj_rel.liftover.hg38.refined	PCK1	ARIC	pQTL	0.00809732	0.0254487	0.750347	NA	NA	NA	NA	NA	NA	NA	NA	NA	1	Wald ratio	P35558
SLOPE--eur_unadj_rel.liftover.hg38.refined	PCK1	deCODESoma	pQTL	0.0817901	0.108025	0.448964	NA	NA	NA	NA	NA	NA	NA	NA	NA	1	Wald ratio	P35558
SLOPE--eur_unadj_rel.liftover.hg38.refined	TIE1	ARIC	pQTL	-0.00039138	0.0258311	0.987911	NA	NA	NA	NA	NA	NA	NA	NA	NA	1	Wald ratio	P35590
SLOPE--eur_unadj_rel.liftover.hg38.refined	TIE1	Fenland	pQTL	-0.00348297	0.0255418	0.891534	NA	NA	NA	NA	NA	NA	NA	NA	NA	1	Wald ratio	P35590
SLOPE--eur_unadj_rel.liftover.hg38.refined	TIE1	UKBBOlink	pQTL	-0.00156842	0.0345053	0.963745	NA	NA	NA	NA	NA	NA	NA	NA	NA	1	Wald ratio	P35590
SLOPE--eur_unadj_rel.liftover.hg38.refined	TIE1	deCODESoma	pQTL	0.00973631	0.0271805	0.720187	NA	NA	NA	NA	NA	NA	NA	NA	NA	1	Wald ratio	P35590
SLOPE--eur_unadj_rel.liftover.hg38.refined	ADD1	UKBBOlink	pQTL	0.0396398	0.0407724	0.33094	NA	NA	NA	NA	NA	NA	NA	NA	NA	1	Wald ratio	P35611
SLOPE--eur_unadj_rel.liftover.hg38.refined	BSG	UKBBOlink	pQTL	-0.0919616	0.0426669	0.0311353	NA	NA	NA	NA	NA	NA	NA	NA	NA	1	Wald ratio	P35613
SLOPE--eur_unadj_rel.liftover.hg38.refined	TIMP3	ARIC	pQTL	0.00658764	0.0094323	0.484919	NA	NA	NA	NA	NA	NA	NA	NA	NA	1	Wald ratio	P35625
SLOPE--eur_unadj_rel.liftover.hg38.refined	TIMP3	Fenland	pQTL	0.00465129	0.0064986	0.474153	0.165342	1	0.684285	NA	NA	NA	NA	NA	NA	2	Inverse variance weighted (fixed effects)	P35625
SLOPE--eur_unadj_rel.liftover.hg38.refined	TIMP3	UKBBOlink	pQTL	0.00675345	0.00966971	0.484919	NA	NA	NA	NA	NA	NA	NA	NA	NA	1	Wald ratio	P35625
SLOPE--eur_unadj_rel.liftover.hg38.refined	TIMP3	deCODESoma	pQTL	0.00317083	0.00628243	0.61376	0.793243	3	0.851083	-0.000221951	0.0119142	0.986828	0.680919	2	0.711443	4	Inverse variance weighted (fixed effects)	P35625
SLOPE--eur_unadj_rel.liftover.hg38.refined	GLRX	Fenland	pQTL	0.0208333	0.0228825	0.362586	NA	NA	NA	NA	NA	NA	NA	NA	NA	1	Wald ratio	P35754
SLOPE--eur_unadj_rel.liftover.hg38.refined	GLRX	UKBBOlink	pQTL	0.00518269	0.0118272	0.66124	NA	NA	NA	NA	NA	NA	NA	NA	NA	1	Wald ratio	P35754
SLOPE--eur_unadj_rel.liftover.hg38.refined	GLRX	deCODESoma	pQTL	0.00877654	0.0386327	0.820284	1.11865	2	0.571594	0.423944	0.431528	0.505644	0.185565	1	0.666634	3	Inverse variance weighted (fixed effects)	P35754
SLOPE--eur_unadj_rel.liftover.hg38.refined	PPM1A	ARIC	pQTL	-0.0151453	0.0528239	0.774332	NA	NA	NA	NA	NA	NA	NA	NA	NA	1	Wald ratio	P35813
SLOPE--eur_unadj_rel.liftover.hg38.refined	IGFALS	ARIC	pQTL	0.0115348	0.0413022	0.780031	NA	NA	NA	NA	NA	NA	NA	NA	NA	1	Wald ratio	P35858
SLOPE--eur_unadj_rel.liftover.hg38.refined	IGFALS	Fenland	pQTL	0.00178489	0.0225121	0.936805	0.206583	1	0.649459	NA	NA	NA	NA	NA	NA	2	Inverse variance weighted (fixed effects)	P35858
SLOPE--eur_unadj_rel.liftover.hg38.refined	IGFALS	deCODESoma	pQTL	-0.00417337	0.0259419	0.872193	0.106811	2	0.947996	0.0184668	0.088279	0.868721	0.0348214	1	0.85197	3	Inverse variance weighted (fixed effects)	P35858
SLOPE--eur_unadj_rel.liftover.hg38.refined	FLT4	ARIC	pQTL	0.0752808	0.0352879	0.0328974	NA	NA	NA	NA	NA	NA	NA	NA	NA	1	Wald ratio	P35916
SLOPE--eur_unadj_rel.liftover.hg38.refined	FLT4	Fenland	pQTL	0.111242	0.0547381	0.0421275	NA	NA	NA	NA	NA	NA	NA	NA	NA	1	Wald ratio	P35916
SLOPE--eur_unadj_rel.liftover.hg38.refined	FLT4	UKBBOlink	pQTL	0.0573992	0.0207903	0.00576477	NA	NA	NA	NA	NA	NA	NA	NA	NA	1	Wald ratio	P35916
SLOPE--eur_unadj_rel.liftover.hg38.refined	FLT4	deCODESoma	pQTL	0.12451	0.045098	0.00576477	NA	NA	NA	NA	NA	NA	NA	NA	NA	1	Wald ratio	P35916
SLOPE--eur_unadj_rel.liftover.hg38.refined	KDR	ARIC	pQTL	-0.007104	0.0145677	0.625795	NA	NA	NA	NA	NA	NA	NA	NA	NA	1	Wald ratio	P35968
SLOPE--eur_unadj_rel.liftover.hg38.refined	KDR	Fenland	pQTL	-0.00960141	0.0126427	0.447586	0.13463	1	0.713679	NA	NA	NA	NA	NA	NA	2	Inverse variance weighted (fixed effects)	P35968
SLOPE--eur_unadj_rel.liftover.hg38.refined	KDR	UKBBOlink	pQTL	-0.00596163	0.0122251	0.625795	NA	NA	NA	NA	NA	NA	NA	NA	NA	1	Wald ratio	P35968
SLOPE--eur_unadj_rel.liftover.hg38.refined	KDR	deCODESoma	pQTL	-0.0105989	0.0109697	0.333943	1.55383	4	0.817066	-0.00870771	0.01699	0.643637	1.53258	3	0.674772	5	Inverse variance weighted (fixed effects)	P35968
SLOPE--eur_unadj_rel.liftover.hg38.refined	CHI3L1	ARIC	pQTL	-0.00239623	0.00730851	0.743011	NA	NA	NA	NA	NA	NA	NA	NA	NA	1	Wald ratio	P36222
SLOPE--eur_unadj_rel.liftover.hg38.refined	CHI3L1	Fenland	pQTL	0.00409166	0.0101073	0.685609	0.1942	1	0.659444	NA	NA	NA	NA	NA	NA	2	Inverse variance weighted (fixed effects)	P36222
SLOPE--eur_unadj_rel.liftover.hg38.refined	CHI3L1	UKBBOlink	pQTL	-0.00505966	0.0102681	0.622187	NA	NA	NA	NA	NA	NA	NA	NA	NA	1	Wald ratio	P36222
SLOPE--eur_unadj_rel.liftover.hg38.refined	CHI3L1	deCODESoma	pQTL	-0.00175472	0.00584653	0.764078	1.14774	2	0.563342	-0.00822989	0.00859161	0.513687	0.0898557	1	0.764361	3	Inverse variance weighted (fixed effects)	P36222
SLOPE--eur_unadj_rel.liftover.hg38.refined	GGT5	UKBBOlink	pQTL	-0.0124488	0.0227721	0.584608	NA	NA	NA	NA	NA	NA	NA	NA	NA	1	Wald ratio	P36269
SLOPE--eur_unadj_rel.liftover.hg38.refined	ARL3	ARIC	pQTL	-0.00350668	0.0129477	0.786519	NA	NA	NA	NA	NA	NA	NA	NA	NA	1	Wald ratio	P36405
SLOPE--eur_unadj_rel.liftover.hg38.refined	ARL3	Fenland	pQTL	0.00591833	0.0184266	0.748071	0.42182	1	0.51603	NA	NA	NA	NA	NA	NA	2	Inverse variance weighted (fixed effects)	P36405
SLOPE--eur_unadj_rel.liftover.hg38.refined	ARL3	deCODESoma	pQTL	0.00707759	0.0236285	0.764532	0.443531	1	0.505423	NA	NA	NA	NA	NA	NA	2	Inverse variance weighted (fixed effects)	P36405
SLOPE--eur_unadj_rel.liftover.hg38.refined	CPOX	ARIC	pQTL	0.0228294	0.0291917	0.434184	NA	NA	NA	NA	NA	NA	NA	NA	NA	1	Wald ratio	P36551
SLOPE--eur_unadj_rel.liftover.hg38.refined	CPOX	Fenland	pQTL	0.0437916	0.0294723	0.137317	0.1649	1	0.684685	NA	NA	NA	NA	NA	NA	2	Inverse variance weighted (fixed effects)	P36551
SLOPE--eur_unadj_rel.liftover.hg38.refined	CPOX	UKBBOlink	pQTL	0.014014	0.052871	0.790963	NA	NA	NA	NA	NA	NA	NA	NA	NA	1	Wald ratio	P36551
SLOPE--eur_unadj_rel.liftover.hg38.refined	CPOX	deCODESoma	pQTL	0.00350732	0.0243284	0.88537	1.93969	3	0.585019	0.150907	0.115112	0.320173	0.223368	2	0.894327	4	Inverse variance weighted (fixed effects)	P36551
SLOPE--eur_unadj_rel.liftover.hg38.refined	NUDT1	Fenland	pQTL	0.0884798	0.0283551	0.00180594	NA	NA	NA	NA	NA	NA	NA	NA	NA	1	Wald ratio	P36639
SLOPE--eur_unadj_rel.liftover.hg38.refined	NUDT1	deCODESoma	pQTL	0.0113113	0.00749704	0.131357	NA	NA	NA	NA	NA	NA	NA	NA	NA	1	Wald ratio	P36639
SLOPE--eur_unadj_rel.liftover.hg38.refined	PGM1	ARIC	pQTL	0.0352987	0.0286802	0.218409	NA	NA	NA	NA	NA	NA	NA	NA	NA	1	Wald ratio	P36871
SLOPE--eur_unadj_rel.liftover.hg38.refined	PGM1	Fenland	pQTL	0.00616991	0.035121	0.860549	NA	NA	NA	NA	NA	NA	NA	NA	NA	1	Wald ratio	P36871
SLOPE--eur_unadj_rel.liftover.hg38.refined	PGM1	deCODESoma	pQTL	0.020993	0.0239009	0.379762	1.67246	2	0.433341	0.0216115	0.0761406	0.823935	1.67233	1	0.195947	3	Inverse variance weighted (fixed effects)	P36871
SLOPE--eur_unadj_rel.liftover.hg38.refined	FLT3	UKBBOlink	pQTL	-0.0260461	0.0686669	0.704457	NA	NA	NA	NA	NA	NA	NA	NA	NA	1	Wald ratio	P36888
SLOPE--eur_unadj_rel.liftover.hg38.refined	LTBR	UKBBOlink	pQTL	-0.00224949	0.0196027	0.90864	NA	NA	NA	NA	NA	NA	NA	NA	NA	1	Wald ratio	P36941
SLOPE--eur_unadj_rel.liftover.hg38.refined	SERPINB5	ARIC	pQTL	0.0274356	0.0440414	0.533317	NA	NA	NA	NA	NA	NA	NA	NA	NA	1	Wald ratio	P36952
SLOPE--eur_unadj_rel.liftover.hg38.refined	SERPINB5	Fenland	pQTL	0.0225989	0.0313303	0.470718	NA	NA	NA	NA	NA	NA	NA	NA	NA	1	Wald ratio	P36952
SLOPE--eur_unadj_rel.liftover.hg38.refined	SERPINB5	UKBBOlink	pQTL	0.113381	0.106295	0.286122	NA	NA	NA	NA	NA	NA	NA	NA	NA	1	Wald ratio	P36952
SLOPE--eur_unadj_rel.liftover.hg38.refined	SERPINB5	deCODESoma	pQTL	0.00115766	0.0220913	0.958207	1.19586	2	0.549948	-0.0205618	0.121278	0.893083	1.15726	1	0.282034	3	Inverse variance weighted (fixed effects)	P36952
SLOPE--eur_unadj_rel.liftover.hg38.refined	SERPINF1	ARIC	pQTL	-0.00816263	0.0113567	0.472295	NA	NA	NA	NA	NA	NA	NA	NA	NA	1	Wald ratio	P36955
SLOPE--eur_unadj_rel.liftover.hg38.refined	SERPINF1	Fenland	pQTL	-0.0180313	0.0154956	0.244568	2.05409	2	0.358063	-0.0445167	0.0360401	0.433257	1.21123	1	0.271088	3	Inverse variance weighted (fixed effects)	P36955
SLOPE--eur_unadj_rel.liftover.hg38.refined	SERPINF1	UKBBOlink	pQTL	-0.0162614	0.0226245	0.472295	NA	NA	NA	NA	NA	NA	NA	NA	NA	1	Wald ratio	P36955
SLOPE--eur_unadj_rel.liftover.hg38.refined	SERPINF1	deCODESoma	pQTL	-0.0116454	0.00910191	0.200739	4.08182	5	0.537698	-0.00665944	0.0257921	0.808996	4.03866	4	0.400799	6	Inverse variance weighted (fixed effects)	P36955
SLOPE--eur_unadj_rel.liftover.hg38.refined	GMPR	ARIC	pQTL	-0.00287181	0.00606271	0.635725	NA	NA	NA	NA	NA	NA	NA	NA	NA	1	Wald ratio	P36959
SLOPE--eur_unadj_rel.liftover.hg38.refined	GMPR	Fenland	pQTL	-0.00154675	0.00472927	0.743624	0.593498	1	0.44107	NA	NA	NA	NA	NA	NA	2	Inverse variance weighted (fixed effects)	P36959
SLOPE--eur_unadj_rel.liftover.hg38.refined	GMPR	UKBBOlink	pQTL	-0.0107113	0.0226128	0.635725	NA	NA	NA	NA	NA	NA	NA	NA	NA	1	Wald ratio	P36959
SLOPE--eur_unadj_rel.liftover.hg38.refined	GMPR	deCODESoma	pQTL	-0.00212188	0.00492276	0.666443	NA	NA	NA	NA	NA	NA	NA	NA	NA	1	Wald ratio	P36959
SLOPE--eur_unadj_rel.liftover.hg38.refined	CFHR2	ARIC	pQTL	-0.00454853	0.00886963	0.608077	NA	NA	NA	NA	NA	NA	NA	NA	NA	1	Wald ratio	P36980
SLOPE--eur_unadj_rel.liftover.hg38.refined	CFHR2	Fenland	pQTL	-0.00230566	0.00627797	0.713423	0.648827	3	0.885169	-0.00781908	0.0110879	0.553758	0.28491	2	0.867226	4	Inverse variance weighted (fixed effects)	P36980
SLOPE--eur_unadj_rel.liftover.hg38.refined	CFHR2	UKBBOlink	pQTL	-0.00385613	0.00751945	0.608077	NA	NA	NA	NA	NA	NA	NA	NA	NA	1	Wald ratio	P36980
SLOPE--eur_unadj_rel.liftover.hg38.refined	CFHR2	deCODESoma	pQTL	-0.00268626	0.0042894	0.531146	2.7689	7	0.905527	-0.00185402	0.00812513	0.827082	2.75435	6	0.838986	8	Inverse variance weighted (fixed effects)	P36980
SLOPE--eur_unadj_rel.liftover.hg38.refined	ACVRL1	ARIC	pQTL	0.0179194	0.0203355	0.378216	NA	NA	NA	NA	NA	NA	NA	NA	NA	1	Wald ratio	P37023
SLOPE--eur_unadj_rel.liftover.hg38.refined	ACVRL1	Fenland	pQTL	0.0323219	0.033971	0.341373	NA	NA	NA	NA	NA	NA	NA	NA	NA	1	Wald ratio	P37023
SLOPE--eur_unadj_rel.liftover.hg38.refined	ACVRL1	UKBBOlink	pQTL	0.0172451	0.0181249	0.341373	NA	NA	NA	NA	NA	NA	NA	NA	NA	1	Wald ratio	P37023
SLOPE--eur_unadj_rel.liftover.hg38.refined	ACVRL1	deCODESoma	pQTL	0.0354245	0.0244379	0.147178	0.385869	2	0.824536	0.0261467	0.0500909	0.693734	0.340846	1	0.559341	3	Inverse variance weighted (fixed effects)	P37023
SLOPE--eur_unadj_rel.liftover.hg38.refined	TGFBR2	UKBBOlink	pQTL	0.118453	0.120395	0.325179	NA	NA	NA	NA	NA	NA	NA	NA	NA	1	Wald ratio	P37173
SLOPE--eur_unadj_rel.liftover.hg38.refined	HPCAL1	ARIC	pQTL	-0.0276063	0.0598137	0.644412	NA	NA	NA	NA	NA	NA	NA	NA	NA	1	Wald ratio	P37235
SLOPE--eur_unadj_rel.liftover.hg38.refined	HPCAL1	Fenland	pQTL	-0.0151757	0.0206814	0.46308	0.729618	1	0.393007	NA	NA	NA	NA	NA	NA	2	Inverse variance weighted (fixed effects)	P37235
SLOPE--eur_unadj_rel.liftover.hg38.refined	HPCAL1	UKBBOlink	pQTL	-0.0164408	0.0365352	0.65271	NA	NA	NA	NA	NA	NA	NA	NA	NA	1	Wald ratio	P37235
SLOPE--eur_unadj_rel.liftover.hg38.refined	HPCAL1	deCODESoma	pQTL	-0.0442592	0.0279906	0.113828	3.48538	3	0.322664	0.0333002	0.0506389	0.578361	0.107477	2	0.94768	4	Inverse variance weighted (fixed effects)	P37235
SLOPE--eur_unadj_rel.liftover.hg38.refined	TAGLN2	ARIC	pQTL	-0.0376578	0.0225947	0.0955807	NA	NA	NA	NA	NA	NA	NA	NA	NA	1	Wald ratio	P37802
SLOPE--eur_unadj_rel.liftover.hg38.refined	TAGLN2	Fenland	pQTL	-0.0672328	0.0403397	0.0955807	NA	NA	NA	NA	NA	NA	NA	NA	NA	1	Wald ratio	P37802
SLOPE--eur_unadj_rel.liftover.hg38.refined	TAGLN2	deCODESoma	pQTL	-0.081266	0.0487596	0.0955807	NA	NA	NA	NA	NA	NA	NA	NA	NA	1	Wald ratio	P37802
SLOPE--eur_unadj_rel.liftover.hg38.refined	TALDO1	ARIC	pQTL	0.0679232	0.0584895	0.245524	NA	NA	NA	NA	NA	NA	NA	NA	NA	1	Wald ratio	P37837
SLOPE--eur_unadj_rel.liftover.hg38.refined	SNCA	Fenland	pQTL	-0.0518395	0.0510033	0.309442	NA	NA	NA	NA	NA	NA	NA	NA	NA	1	Wald ratio	P37840
SLOPE--eur_unadj_rel.liftover.hg38.refined	SNCA	deCODESoma	pQTL	-0.00434135	0.060518	0.942812	2.78187	1	0.0953366	NA	NA	NA	NA	NA	NA	2	Inverse variance weighted (fixed effects)	P37840
SLOPE--eur_unadj_rel.liftover.hg38.refined	IFNGR2	Fenland	pQTL	0.0825163	0.0473856	0.0816171	NA	NA	NA	NA	NA	NA	NA	NA	NA	1	Wald ratio	P38484
SLOPE--eur_unadj_rel.liftover.hg38.refined	IFNGR2	UKBBOlink	pQTL	-0.00369939	0.00565378	0.512905	NA	NA	NA	NA	NA	NA	NA	NA	NA	1	Wald ratio	P38484
SLOPE--eur_unadj_rel.liftover.hg38.refined	IFNGR2	deCODESoma	pQTL	0.179078	0.102837	0.0816171	NA	NA	NA	NA	NA	NA	NA	NA	NA	1	Wald ratio	P38484
SLOPE--eur_unadj_rel.liftover.hg38.refined	IGHMBP2	UKBBOlink	pQTL	-0.0909571	0.0745343	0.222336	NA	NA	NA	NA	NA	NA	NA	NA	NA	1	Wald ratio	P38935
SLOPE--eur_unadj_rel.liftover.hg38.refined	CDKN1A	UKBBOlink	pQTL	0.0239014	0.040707	0.557099	NA	NA	NA	NA	NA	NA	NA	NA	NA	1	Wald ratio	P38936
SLOPE--eur_unadj_rel.liftover.hg38.refined	COL15A1	ARIC	pQTL	0.0025696	0.0171307	0.880765	NA	NA	NA	NA	NA	NA	NA	NA	NA	1	Wald ratio	P39059
SLOPE--eur_unadj_rel.liftover.hg38.refined	COL15A1	Fenland	pQTL	-0.00325492	0.0164528	0.843175	0.741947	2	0.690062	-0.00987736	0.0942867	0.933551	0.736859	1	0.390669	3	Inverse variance weighted (fixed effects)	P39059
SLOPE--eur_unadj_rel.liftover.hg38.refined	COL15A1	UKBBOlink	pQTL	0.00738853	0.0316651	0.815503	NA	NA	NA	NA	NA	NA	NA	NA	NA	1	Wald ratio	P39059
SLOPE--eur_unadj_rel.liftover.hg38.refined	COL15A1	deCODESoma	pQTL	-0.00402114	0.015446	0.794605	0.653148	4	0.956978	0.00246438	0.0627691	0.971149	0.641785	3	0.886804	5	Inverse variance weighted (fixed effects)	P39059
SLOPE--eur_unadj_rel.liftover.hg38.refined	COL18A1	ARIC	pQTL	-0.00820467	0.0175696	0.640513	NA	NA	NA	NA	NA	NA	NA	NA	NA	1	Wald ratio	P39060
SLOPE--eur_unadj_rel.liftover.hg38.refined	COL18A1	Fenland	pQTL	-0.0135061	0.0101148	0.181784	1.98379	4	0.73874	-0.0124087	0.0184738	0.549878	1.97875	3	0.576828	5	Inverse variance weighted (fixed effects)	P39060
SLOPE--eur_unadj_rel.liftover.hg38.refined	COL18A1	UKBBOlink	pQTL	-0.0374938	0.0374938	0.317311	NA	NA	NA	NA	NA	NA	NA	NA	NA	1	Wald ratio	P39060
SLOPE--eur_unadj_rel.liftover.hg38.refined	COL18A1	deCODESoma	pQTL	-0.0102387	0.0124199	0.409722	4.12625	5	0.531386	-0.0148353	0.0161622	0.41061	3.92872	4	0.415738	6	Inverse variance weighted (fixed effects)	P39060
SLOPE--eur_unadj_rel.liftover.hg38.refined	DDOST	ARIC	pQTL	0.00162346	0.0305751	0.957654	NA	NA	NA	NA	NA	NA	NA	NA	NA	1	Wald ratio	P39656
SLOPE--eur_unadj_rel.liftover.hg38.refined	MMP12	ARIC	pQTL	0.00160205	0.0112144	0.886403	NA	NA	NA	NA	NA	NA	NA	NA	NA	1	Wald ratio	P39900
SLOPE--eur_unadj_rel.liftover.hg38.refined	MMP12	Fenland	pQTL	-0.00767346	0.0116286	0.50933	2.49989	1	0.113855	NA	NA	NA	NA	NA	NA	2	Inverse variance weighted (fixed effects)	P39900
SLOPE--eur_unadj_rel.liftover.hg38.refined	MMP12	UKBBOlink	pQTL	0.000266909	0.0112102	0.981005	NA	NA	NA	NA	NA	NA	NA	NA	NA	1	Wald ratio	P39900
SLOPE--eur_unadj_rel.liftover.hg38.refined	MMP12	deCODESoma	pQTL	-0.0712588	0.0289834	0.0139477	1.48716	3	0.685237	-0.120038	0.0653149	0.20748	0.792659	2	0.672785	4	Inverse variance weighted (fixed effects)	P39900
SLOPE--eur_unadj_rel.liftover.hg38.refined	GDNF	UKBBOlink	pQTL	-0.031293	0.0246782	0.204783	NA	NA	NA	NA	NA	NA	NA	NA	NA	1	Wald ratio	P39905
SLOPE--eur_unadj_rel.liftover.hg38.refined	CAPG	ARIC	pQTL	-0.00175578	0.0139896	0.900123	NA	NA	NA	NA	NA	NA	NA	NA	NA	1	Wald ratio	P40121
SLOPE--eur_unadj_rel.liftover.hg38.refined	CAPG	Fenland	pQTL	0.00327249	0.0110951	0.768032	1.11383	2	0.572973	-0.00732642	0.0190655	0.766437	0.646526	1	0.421358	3	Inverse variance weighted (fixed effects)	P40121
SLOPE--eur_unadj_rel.liftover.hg38.refined	CAPG	UKBBOlink	pQTL	-0.00607825	0.00665167	0.360826	NA	NA	NA	NA	NA	NA	NA	NA	NA	1	Wald ratio	P40121
SLOPE--eur_unadj_rel.liftover.hg38.refined	CAPG	deCODESoma	pQTL	-0.00680533	0.0162842	0.676013	0.981293	1	0.32188	NA	NA	NA	NA	NA	NA	2	Inverse variance weighted (fixed effects)	P40121
SLOPE--eur_unadj_rel.liftover.hg38.refined	IL6ST	ARIC	pQTL	-0.00534728	0.0132918	0.687464	NA	NA	NA	NA	NA	NA	NA	NA	NA	1	Wald ratio	P40189
SLOPE--eur_unadj_rel.liftover.hg38.refined	IL6ST	Fenland	pQTL	-0.0077331	0.0192223	0.687464	NA	NA	NA	NA	NA	NA	NA	NA	NA	1	Wald ratio	P40189
SLOPE--eur_unadj_rel.liftover.hg38.refined	IL6ST	UKBBOlink	pQTL	-0.0134075	0.0333273	0.687464	NA	NA	NA	NA	NA	NA	NA	NA	NA	1	Wald ratio	P40189
SLOPE--eur_unadj_rel.liftover.hg38.refined	IL6ST	deCODESoma	pQTL	0.008867	0.0477833	0.852784	NA	NA	NA	NA	NA	NA	NA	NA	NA	1	Wald ratio	P40189
SLOPE--eur_unadj_rel.liftover.hg38.refined	GP5	ARIC	pQTL	-0.00489051	0.0255811	0.848387	NA	NA	NA	NA	NA	NA	NA	NA	NA	1	Wald ratio	P40197
SLOPE--eur_unadj_rel.liftover.hg38.refined	GP5	Fenland	pQTL	-0.00927247	0.0485021	0.848387	NA	NA	NA	NA	NA	NA	NA	NA	NA	1	Wald ratio	P40197
SLOPE--eur_unadj_rel.liftover.hg38.refined	GP5	UKBBOlink	pQTL	-0.0270422	0.0504301	0.591798	NA	NA	NA	NA	NA	NA	NA	NA	NA	1	Wald ratio	P40197
SLOPE--eur_unadj_rel.liftover.hg38.refined	CEACAM6	UKBBOlink	pQTL	0.0149686	0.0507268	0.767931	NA	NA	NA	NA	NA	NA	NA	NA	NA	1	Wald ratio	P40199
SLOPE--eur_unadj_rel.liftover.hg38.refined	THPO	UKBBOlink	pQTL	-0.0225023	0.090009	0.802587	NA	NA	NA	NA	NA	NA	NA	NA	NA	1	Wald ratio	P40225
SLOPE--eur_unadj_rel.liftover.hg38.refined	THPO	deCODESoma	pQTL	-0.071753	0.118074	0.543392	NA	NA	NA	NA	NA	NA	NA	NA	NA	1	Wald ratio	P40225
SLOPE--eur_unadj_rel.liftover.hg38.refined	MPL	Fenland	pQTL	0.0363458	0.0504257	0.471045	NA	NA	NA	NA	NA	NA	NA	NA	NA	1	Wald ratio	P40238
SLOPE--eur_unadj_rel.liftover.hg38.refined	MPL	deCODESoma	pQTL	0.0427581	0.059322	0.471045	NA	NA	NA	NA	NA	NA	NA	NA	NA	1	Wald ratio	P40238
SLOPE--eur_unadj_rel.liftover.hg38.refined	CD79B	UKBBOlink	pQTL	-0.0232609	0.0355035	0.512357	NA	NA	NA	NA	NA	NA	NA	NA	NA	1	Wald ratio	P40259
SLOPE--eur_unadj_rel.liftover.hg38.refined	NNMT	deCODESoma	pQTL	0.110145	0.0971014	0.256657	NA	NA	NA	NA	NA	NA	NA	NA	NA	1	Wald ratio	P40261
SLOPE--eur_unadj_rel.liftover.hg38.refined	CTRL	UKBBOlink	pQTL	0.100565	0.080452	0.2113	NA	NA	NA	NA	NA	NA	NA	NA	NA	1	Wald ratio	P40313
SLOPE--eur_unadj_rel.liftover.hg38.refined	ADH7	Fenland	pQTL	-0.0164319	0.0198464	0.407695	NA	NA	NA	NA	NA	NA	NA	NA	NA	1	Wald ratio	P40394
SLOPE--eur_unadj_rel.liftover.hg38.refined	ADH7	deCODESoma	pQTL	-0.0103624	0.019109	0.587627	0.561826	3	0.905113	0.00342603	0.0463051	0.947754	0.454957	2	0.796539	4	Inverse variance weighted (fixed effects)	P40394
SLOPE--eur_unadj_rel.liftover.hg38.refined	STAT3	ARIC	pQTL	-0.0200532	0.0139906	0.151763	NA	NA	NA	NA	NA	NA	NA	NA	NA	1	Wald ratio	P40763
SLOPE--eur_unadj_rel.liftover.hg38.refined	STAT3	Fenland	pQTL	-0.0385051	0.0222726	0.0838425	NA	NA	NA	NA	NA	NA	NA	NA	NA	1	Wald ratio	P40763
SLOPE--eur_unadj_rel.liftover.hg38.refined	STAT3	deCODESoma	pQTL	-0.0503597	0.0377698	0.182422	NA	NA	NA	NA	NA	NA	NA	NA	NA	1	Wald ratio	P40763
SLOPE--eur_unadj_rel.liftover.hg38.refined	USP8	ARIC	pQTL	-0.0267549	0.034457	0.437471	NA	NA	NA	NA	NA	NA	NA	NA	NA	1	Wald ratio	P40818
SLOPE--eur_unadj_rel.liftover.hg38.refined	USP8	Fenland	pQTL	-0.044107	0.0621837	0.478137	NA	NA	NA	NA	NA	NA	NA	NA	NA	1	Wald ratio	P40818
SLOPE--eur_unadj_rel.liftover.hg38.refined	USP8	UKBBOlink	pQTL	-0.0944743	0.0823904	0.251519	NA	NA	NA	NA	NA	NA	NA	NA	NA	1	Wald ratio	P40818
SLOPE--eur_unadj_rel.liftover.hg38.refined	USP8	deCODESoma	pQTL	-0.0599119	0.0740088	0.418214	NA	NA	NA	NA	NA	NA	NA	NA	NA	1	Wald ratio	P40818
SLOPE--eur_unadj_rel.liftover.hg38.refined	MDH1	ARIC	pQTL	-0.028817	0.0191133	0.131633	NA	NA	NA	NA	NA	NA	NA	NA	NA	1	Wald ratio	P40925
SLOPE--eur_unadj_rel.liftover.hg38.refined	MDH1	UKBBOlink	pQTL	-0.0579027	0.0721052	0.421957	NA	NA	NA	NA	NA	NA	NA	NA	NA	1	Wald ratio	P40925
SLOPE--eur_unadj_rel.liftover.hg38.refined	MDH2	ARIC	pQTL	-0.015319	0.0372859	0.681181	NA	NA	NA	NA	NA	NA	NA	NA	NA	1	Wald ratio	P40926
SLOPE--eur_unadj_rel.liftover.hg38.refined	PMEL	ARIC	pQTL	-0.0115147	0.0234724	0.623733	NA	NA	NA	NA	NA	NA	NA	NA	NA	1	Wald ratio	P40967
SLOPE--eur_unadj_rel.liftover.hg38.refined	PMEL	Fenland	pQTL	-0.0272624	0.0408936	0.504985	NA	NA	NA	NA	NA	NA	NA	NA	NA	1	Wald ratio	P40967
SLOPE--eur_unadj_rel.liftover.hg38.refined	PMEL	deCODESoma	pQTL	-0.0171347	0.025702	0.504985	NA	NA	NA	NA	NA	NA	NA	NA	NA	1	Wald ratio	P40967
SLOPE--eur_unadj_rel.liftover.hg38.refined	CD200	ARIC	pQTL	-0.0136515	0.0313985	0.66372	NA	NA	NA	NA	NA	NA	NA	NA	NA	1	Wald ratio	P41217
SLOPE--eur_unadj_rel.liftover.hg38.refined	CD200	Fenland	pQTL	0.00828527	0.0344466	0.809923	0.112066	1	0.737804	NA	NA	NA	NA	NA	NA	2	Inverse variance weighted (fixed effects)	P41217
SLOPE--eur_unadj_rel.liftover.hg38.refined	CD200	UKBBOlink	pQTL	0.0204511	0.035059	0.559669	NA	NA	NA	NA	NA	NA	NA	NA	NA	1	Wald ratio	P41217
SLOPE--eur_unadj_rel.liftover.hg38.refined	CD200	deCODESoma	pQTL	-0.0150064	0.0272688	0.582103	2.74714	3	0.432276	0.106168	0.0935522	0.374134	0.91366	2	0.633288	4	Inverse variance weighted (fixed effects)	P41217
SLOPE--eur_unadj_rel.liftover.hg38.refined	PTGDS	ARIC	pQTL	0.000761293	0.0216968	0.97201	NA	NA	NA	NA	NA	NA	NA	NA	NA	1	Wald ratio	P41222
SLOPE--eur_unadj_rel.liftover.hg38.refined	PTGDS	UKBBOlink	pQTL	0.00202663	0.0288795	0.944054	NA	NA	NA	NA	NA	NA	NA	NA	NA	1	Wald ratio	P41222
SLOPE--eur_unadj_rel.liftover.hg38.refined	PTGDS	deCODESoma	pQTL	0.00251572	0.0358491	0.944054	NA	NA	NA	NA	NA	NA	NA	NA	NA	1	Wald ratio	P41222
SLOPE--eur_unadj_rel.liftover.hg38.refined	CSK	ARIC	pQTL	-0.0175842	0.018402	0.339297	NA	NA	NA	NA	NA	NA	NA	NA	NA	1	Wald ratio	P41240
SLOPE--eur_unadj_rel.liftover.hg38.refined	CSK	deCODESoma	pQTL	-0.0735294	0.0828877	0.375027	NA	NA	NA	NA	NA	NA	NA	NA	NA	1	Wald ratio	P41240
SLOPE--eur_unadj_rel.liftover.hg38.refined	NBL1	ARIC	pQTL	-0.0111813	0.0308603	0.717114	NA	NA	NA	NA	NA	NA	NA	NA	NA	1	Wald ratio	P41271
SLOPE--eur_unadj_rel.liftover.hg38.refined	NBL1	UKBBOlink	pQTL	-0.0324183	0.0567321	0.567709	NA	NA	NA	NA	NA	NA	NA	NA	NA	1	Wald ratio	P41271
SLOPE--eur_unadj_rel.liftover.hg38.refined	NBL1	deCODESoma	pQTL	-0.0433839	0.0759219	0.567709	NA	NA	NA	NA	NA	NA	NA	NA	NA	1	Wald ratio	P41271
SLOPE--eur_unadj_rel.liftover.hg38.refined	FOLR3	ARIC	pQTL	0.00685213	0.00988665	0.488266	NA	NA	NA	NA	NA	NA	NA	NA	NA	1	Wald ratio	P41439
SLOPE--eur_unadj_rel.liftover.hg38.refined	FOLR3	Fenland	pQTL	0.000672993	0.00747022	0.928216	NA	NA	NA	NA	NA	NA	NA	NA	NA	1	Wald ratio	P41439
SLOPE--eur_unadj_rel.liftover.hg38.refined	FOLR3	UKBBOlink	pQTL	0.000588221	0.00652926	0.928216	NA	NA	NA	NA	NA	NA	NA	NA	NA	1	Wald ratio	P41439
SLOPE--eur_unadj_rel.liftover.hg38.refined	FOLR3	deCODESoma	pQTL	0.0038586	0.0050839	0.447862	0.421414	2	0.810011	-0.00881779	0.0332651	0.835041	0.272726	1	0.601509	3	Inverse variance weighted (fixed effects)	P41439
SLOPE--eur_unadj_rel.liftover.hg38.refined	DCI	ARIC	pQTL	0	0.0438651	1	NA	NA	NA	NA	NA	NA	NA	NA	NA	1	Wald ratio	P42126
SLOPE--eur_unadj_rel.liftover.hg38.refined	ECI1	Fenland	pQTL	0.00293169	0.022574	0.896669	NA	NA	NA	NA	NA	NA	NA	NA	NA	1	Wald ratio	P42126
SLOPE--eur_unadj_rel.liftover.hg38.refined	DCI	deCODESoma	pQTL	-0.0230684	0.0256359	0.368202	0.860352	1	0.35364	NA	NA	NA	NA	NA	NA	2	Inverse variance weighted (fixed effects)	P42126
SLOPE--eur_unadj_rel.liftover.hg38.refined	ASIP	ARIC	pQTL	0.00831357	0.0115526	0.471755	NA	NA	NA	NA	NA	NA	NA	NA	NA	1	Wald ratio	P42127
SLOPE--eur_unadj_rel.liftover.hg38.refined	ASIP	Fenland	pQTL	0.00890822	0.0114978	0.438473	NA	NA	NA	NA	NA	NA	NA	NA	NA	1	Wald ratio	P42127
SLOPE--eur_unadj_rel.liftover.hg38.refined	ASIP	deCODESoma	pQTL	0.00892857	0.011236	0.426821	NA	NA	NA	NA	NA	NA	NA	NA	NA	1	Wald ratio	P42127
SLOPE--eur_unadj_rel.liftover.hg38.refined	TMPO	ARIC	pQTL	0.0450488	0.0628084	0.473225	NA	NA	NA	NA	NA	NA	NA	NA	NA	1	Wald ratio	P42167
SLOPE--eur_unadj_rel.liftover.hg38.refined	STAT6	ARIC	pQTL	-0.0665887	0.0542222	0.219421	NA	NA	NA	NA	NA	NA	NA	NA	NA	1	Wald ratio	P42226
SLOPE--eur_unadj_rel.liftover.hg38.refined	STAT6	Fenland	pQTL	-0.0464865	0.0627027	0.458463	NA	NA	NA	NA	NA	NA	NA	NA	NA	1	Wald ratio	P42226
SLOPE--eur_unadj_rel.liftover.hg38.refined	STAT6	deCODESoma	pQTL	-0.0505882	0.0682353	0.458463	NA	NA	NA	NA	NA	NA	NA	NA	NA	1	Wald ratio	P42226
SLOPE--eur_unadj_rel.liftover.hg38.refined	AKR1C3	ARIC	pQTL	0.0169723	0.0442755	0.701473	NA	NA	NA	NA	NA	NA	NA	NA	NA	1	Wald ratio	P42330
SLOPE--eur_unadj_rel.liftover.hg38.refined	AKR1C3	Fenland	pQTL	0.000786231	0.0160595	0.960953	2.49939	3	0.475401	0.045214	0.0585235	0.520579	1.87616	2	0.391378	4	Inverse variance weighted (fixed effects)	P42330
SLOPE--eur_unadj_rel.liftover.hg38.refined	AKR1C3	deCODESoma	pQTL	-0.000488983	0.0224751	0.982642	2.23529	4	0.692573	-0.0217745	0.0493489	0.688906	2.00056	3	0.57229	5	Inverse variance weighted (fixed effects)	P42330
SLOPE--eur_unadj_rel.liftover.hg38.refined	ARHGAP25	ARIC	pQTL	-0.0187954	0.0217119	0.38667	NA	NA	NA	NA	NA	NA	NA	NA	NA	1	Wald ratio	P42331
SLOPE--eur_unadj_rel.liftover.hg38.refined	ARHGAP25	Fenland	pQTL	-0.0190974	0.0204332	0.349982	0.0228079	1	0.879958	NA	NA	NA	NA	NA	NA	2	Inverse variance weighted (fixed effects)	P42331
SLOPE--eur_unadj_rel.liftover.hg38.refined	ARHGAP25	UKBBOlink	pQTL	-0.0548474	0.0633582	0.38667	NA	NA	NA	NA	NA	NA	NA	NA	NA	1	Wald ratio	P42331
SLOPE--eur_unadj_rel.liftover.hg38.refined	ARHGAP25	deCODESoma	pQTL	-0.0317634	0.0366922	0.38667	NA	NA	NA	NA	NA	NA	NA	NA	NA	1	Wald ratio	P42331
SLOPE--eur_unadj_rel.liftover.hg38.refined	PIK3R1|PIK3CA	Fenland	pQTL	-0.0128051	0.0264106	0.627784	NA	NA	NA	NA	NA	NA	NA	NA	NA	1	Wald ratio	P42336|P27986
SLOPE--eur_unadj_rel.liftover.hg38.refined	CASP3	ARIC	pQTL	0.0230681	0.0115341	0.0455003	NA	NA	NA	NA	NA	NA	NA	NA	NA	1	Wald ratio	P42574
SLOPE--eur_unadj_rel.liftover.hg38.refined	CASP3	Fenland	pQTL	0.0495861	0.0207151	0.0166787	0.0820598	1	0.774525	NA	NA	NA	NA	NA	NA	2	Inverse variance weighted (fixed effects)	P42574
SLOPE--eur_unadj_rel.liftover.hg38.refined	CASP3	UKBBOlink	pQTL	0.0585992	0.048442	0.226403	NA	NA	NA	NA	NA	NA	NA	NA	NA	1	Wald ratio	P42574
SLOPE--eur_unadj_rel.liftover.hg38.refined	CASP3	deCODESoma	pQTL	0.057567	0.0245552	0.0190581	0.149382	1	0.699127	NA	NA	NA	NA	NA	NA	2	Inverse variance weighted (fixed effects)	P42574
SLOPE--eur_unadj_rel.liftover.hg38.refined	DPP6	UKBBOlink	pQTL	0.00575721	0.0237965	0.80883	NA	NA	NA	NA	NA	NA	NA	NA	NA	1	Wald ratio	P42658
SLOPE--eur_unadj_rel.liftover.hg38.refined	TEC	ARIC	pQTL	0.0700592	0.0414263	0.0908031	NA	NA	NA	NA	NA	NA	NA	NA	NA	1	Wald ratio	P42680
SLOPE--eur_unadj_rel.liftover.hg38.refined	TEC	Fenland	pQTL	0.027027	0.0375742	0.471957	NA	NA	NA	NA	NA	NA	NA	NA	NA	1	Wald ratio	P42680
SLOPE--eur_unadj_rel.liftover.hg38.refined	TEC	deCODESoma	pQTL	0.0544159	0.025043	0.0297879	1.11406	2	0.572908	0.166154	0.320637	0.695631	0.991872	1	0.319285	3	Inverse variance weighted (fixed effects)	P42680
SLOPE--eur_unadj_rel.liftover.hg38.refined	ABL2	Fenland	pQTL	0.0162544	0.0650177	0.802587	NA	NA	NA	NA	NA	NA	NA	NA	NA	1	Wald ratio	P42684
SLOPE--eur_unadj_rel.liftover.hg38.refined	IL12RB1	ARIC	pQTL	-0.0187394	0.0255537	0.463355	NA	NA	NA	NA	NA	NA	NA	NA	NA	1	Wald ratio	P42701
SLOPE--eur_unadj_rel.liftover.hg38.refined	IL12RB1	UKBBOlink	pQTL	-0.006357	0.0153445	0.678665	NA	NA	NA	NA	NA	NA	NA	NA	NA	1	Wald ratio	P42701
SLOPE--eur_unadj_rel.liftover.hg38.refined	LIFR	ARIC	pQTL	0.00356667	0.025363	0.888166	NA	NA	NA	NA	NA	NA	NA	NA	NA	1	Wald ratio	P42702
SLOPE--eur_unadj_rel.liftover.hg38.refined	LIFR	Fenland	pQTL	0.00810081	0.0576058	0.888166	NA	NA	NA	NA	NA	NA	NA	NA	NA	1	Wald ratio	P42702
SLOPE--eur_unadj_rel.liftover.hg38.refined	LIFR	UKBBOlink	pQTL	0.0324978	0.0411084	0.429212	NA	NA	NA	NA	NA	NA	NA	NA	NA	1	Wald ratio	P42702
SLOPE--eur_unadj_rel.liftover.hg38.refined	LIFR	deCODESoma	pQTL	0.011006	0.0473635	0.816249	1.52699	2	0.466036	0.168678	0.139731	0.440422	0.0884278	1	0.766186	3	Inverse variance weighted (fixed effects)	P42702
SLOPE--eur_unadj_rel.liftover.hg38.refined	PRCP	ARIC	pQTL	-0.015366	0.0211645	0.467822	NA	NA	NA	NA	NA	NA	NA	NA	NA	1	Wald ratio	P42785
SLOPE--eur_unadj_rel.liftover.hg38.refined	PRCP	Fenland	pQTL	-0.0175555	0.0241802	0.467822	NA	NA	NA	NA	NA	NA	NA	NA	NA	1	Wald ratio	P42785
SLOPE--eur_unadj_rel.liftover.hg38.refined	PRCP	deCODESoma	pQTL	-0.0190169	0.026193	0.467822	NA	NA	NA	NA	NA	NA	NA	NA	NA	1	Wald ratio	P42785
SLOPE--eur_unadj_rel.liftover.hg38.refined	CXCL5	Fenland	pQTL	0.0213688	0.0132995	0.108111	NA	NA	NA	NA	NA	NA	NA	NA	NA	1	Wald ratio	P42830
SLOPE--eur_unadj_rel.liftover.hg38.refined	CXCL5	UKBBOlink	pQTL	0.0243051	0.0151269	0.108111	NA	NA	NA	NA	NA	NA	NA	NA	NA	1	Wald ratio	P42830
SLOPE--eur_unadj_rel.liftover.hg38.refined	CXCL5	deCODESoma	pQTL	0.0547025	0.110365	0.62014	NA	NA	NA	NA	NA	NA	NA	NA	NA	1	Wald ratio	P42830
SLOPE--eur_unadj_rel.liftover.hg38.refined	MCAM	UKBBOlink	pQTL	0.0395262	0.0395262	0.317311	NA	NA	NA	NA	NA	NA	NA	NA	NA	1	Wald ratio	P43121
SLOPE--eur_unadj_rel.liftover.hg38.refined	DCC	UKBBOlink	pQTL	0.0292082	0.0263685	0.267995	NA	NA	NA	NA	NA	NA	NA	NA	NA	1	Wald ratio	P43146
SLOPE--eur_unadj_rel.liftover.hg38.refined	CRAT	ARIC	pQTL	-0.0230304	0.0245918	0.349012	NA	NA	NA	NA	NA	NA	NA	NA	NA	1	Wald ratio	P43155
SLOPE--eur_unadj_rel.liftover.hg38.refined	CRAT	Fenland	pQTL	-0.0154839	0.0406452	0.703239	NA	NA	NA	NA	NA	NA	NA	NA	NA	1	Wald ratio	P43155
SLOPE--eur_unadj_rel.liftover.hg38.refined	CRAT	deCODESoma	pQTL	-0.0310018	0.0444629	0.485646	0.0523131	1	0.819086	NA	NA	NA	NA	NA	NA	2	Inverse variance weighted (fixed effects)	P43155
SLOPE--eur_unadj_rel.liftover.hg38.refined	CTSO	ARIC	pQTL	-0.0274499	0.0381507	0.471825	NA	NA	NA	NA	NA	NA	NA	NA	NA	1	Wald ratio	P43234
SLOPE--eur_unadj_rel.liftover.hg38.refined	CTSO	Fenland	pQTL	-0.0406336	0.0564738	0.471825	NA	NA	NA	NA	NA	NA	NA	NA	NA	1	Wald ratio	P43234
SLOPE--eur_unadj_rel.liftover.hg38.refined	CTSO	UKBBOlink	pQTL	-0.02702	0.0375532	0.471825	NA	NA	NA	NA	NA	NA	NA	NA	NA	1	Wald ratio	P43234
SLOPE--eur_unadj_rel.liftover.hg38.refined	CTSO	deCODESoma	pQTL	-0.00816475	0.0389616	0.834012	1.03035	1	0.310077	NA	NA	NA	NA	NA	NA	2	Inverse variance weighted (fixed effects)	P43234
SLOPE--eur_unadj_rel.liftover.hg38.refined	BTD	ARIC	pQTL	0.00123533	0.00940224	0.895469	NA	NA	NA	NA	NA	NA	NA	NA	NA	1	Wald ratio	P43251
SLOPE--eur_unadj_rel.liftover.hg38.refined	BTD	Fenland	pQTL	-0.000825665	0.00759755	0.91346	2.91066	2	0.233323	0.0131284	0.0114929	0.457775	0.292278	1	0.588765	3	Inverse variance weighted (fixed effects)	P43251
SLOPE--eur_unadj_rel.liftover.hg38.refined	BTD	UKBBOlink	pQTL	0.00111226	0.00846552	0.895469	NA	NA	NA	NA	NA	NA	NA	NA	NA	1	Wald ratio	P43251
SLOPE--eur_unadj_rel.liftover.hg38.refined	BTD	deCODESoma	pQTL	0.000196267	0.00670632	0.976653	3.2608	4	0.515166	0.00827665	0.0107402	0.497057	2.33305	3	0.506219	5	Inverse variance weighted (fixed effects)	P43251
SLOPE--eur_unadj_rel.liftover.hg38.refined	ALDH3B1	Fenland	pQTL	0.0457863	0.0464499	0.324273	NA	NA	NA	NA	NA	NA	NA	NA	NA	1	Wald ratio	P43353
SLOPE--eur_unadj_rel.liftover.hg38.refined	ALDH3B1	deCODESoma	pQTL	0.0286905	0.0244911	0.241411	0.482775	1	0.487168	NA	NA	NA	NA	NA	NA	2	Inverse variance weighted (fixed effects)	P43353
SLOPE--eur_unadj_rel.liftover.hg38.refined	PTPN9	Fenland	pQTL	-0.0391528	0.0417202	0.348007	NA	NA	NA	NA	NA	NA	NA	NA	NA	1	Wald ratio	P43378
SLOPE--eur_unadj_rel.liftover.hg38.refined	SYK	ARIC	pQTL	-0.0060733	0.0349215	0.861934	NA	NA	NA	NA	NA	NA	NA	NA	NA	1	Wald ratio	P43405
SLOPE--eur_unadj_rel.liftover.hg38.refined	SYK	Fenland	pQTL	0.0266609	0.0333698	0.424319	1.43743	1	0.230555	NA	NA	NA	NA	NA	NA	2	Inverse variance weighted (fixed effects)	P43405
SLOPE--eur_unadj_rel.liftover.hg38.refined	SYK	deCODESoma	pQTL	0.0230394	0.0510117	0.651522	1.13653	1	0.286386	NA	NA	NA	NA	NA	NA	2	Inverse variance weighted (fixed effects)	P43405
SLOPE--eur_unadj_rel.liftover.hg38.refined	RANBP1	UKBBOlink	pQTL	0.095266	0.103408	0.356915	NA	NA	NA	NA	NA	NA	NA	NA	NA	1	Wald ratio	P43487
SLOPE--eur_unadj_rel.liftover.hg38.refined	TNFRSF4	UKBBOlink	pQTL	0.0228101	0.0562222	0.684953	NA	NA	NA	NA	NA	NA	NA	NA	NA	1	Wald ratio	P43489
SLOPE--eur_unadj_rel.liftover.hg38.refined	KIR2DL2	UKBBOlink	pQTL	-0.0259663	0.0185473	0.161513	NA	NA	NA	NA	NA	NA	NA	NA	NA	1	Wald ratio	P43627
SLOPE--eur_unadj_rel.liftover.hg38.refined	KIR2DL2	deCODESoma	pQTL	-0.102857	0.121429	0.396962	NA	NA	NA	NA	NA	NA	NA	NA	NA	1	Wald ratio	P43627
SLOPE--eur_unadj_rel.liftover.hg38.refined	KIR2DL3	ARIC	pQTL	0.0777608	0.0382697	0.0421623	NA	NA	NA	NA	NA	NA	NA	NA	NA	1	Wald ratio	P43628
SLOPE--eur_unadj_rel.liftover.hg38.refined	KIR2DL3	Fenland	pQTL	0.00120859	0.0097769	0.901618	27.115	4	1.88423e-05	0.0500442	0.0331811	0.228621	12.67	3	0.00540743	5	Inverse variance weighted (fixed effects)	P43628
SLOPE--eur_unadj_rel.liftover.hg38.refined	KIR2DL3	UKBBOlink	pQTL	0.0179687	0.0126236	0.154613	NA	NA	NA	NA	NA	NA	NA	NA	NA	1	Wald ratio	P43628
SLOPE--eur_unadj_rel.liftover.hg38.refined	KIR2DL3	deCODESoma	pQTL	-0.000770655	0.0112536	0.945403	2.74677	3	0.432338	0.0137445	0.0247796	0.634868	2.24544	2	0.325393	4	Inverse variance weighted (fixed effects)	P43628
SLOPE--eur_unadj_rel.liftover.hg38.refined	KIR3DL1	UKBBOlink	pQTL	-0.0140365	0.00896177	0.117287	NA	NA	NA	NA	NA	NA	NA	NA	NA	1	Wald ratio	P43629
SLOPE--eur_unadj_rel.liftover.hg38.refined	KIR3DL2	UKBBOlink	pQTL	0.0551164	0.0571687	0.334995	NA	NA	NA	NA	NA	NA	NA	NA	NA	1	Wald ratio	P43630
SLOPE--eur_unadj_rel.liftover.hg38.refined	KIR2DS2	deCODESoma	pQTL	0.0217066	0.0220863	0.325702	3.99407	1	0.0456605	NA	NA	NA	NA	NA	NA	2	Inverse variance weighted (fixed effects)	P43631
SLOPE--eur_unadj_rel.liftover.hg38.refined	KIR2DS4	UKBBOlink	pQTL	0.00739433	0.00535712	0.1675	NA	NA	NA	NA	NA	NA	NA	NA	NA	1	Wald ratio	P43632
SLOPE--eur_unadj_rel.liftover.hg38.refined	AFM	ARIC	pQTL	0.000522111	0.0157504	0.973556	NA	NA	NA	NA	NA	NA	NA	NA	NA	1	Wald ratio	P43652
SLOPE--eur_unadj_rel.liftover.hg38.refined	AFM	Fenland	pQTL	0.00243792	0.0160722	0.879435	NA	NA	NA	NA	NA	NA	NA	NA	NA	1	Wald ratio	P43652
SLOPE--eur_unadj_rel.liftover.hg38.refined	AFM	deCODESoma	pQTL	0.00840532	0.0165305	0.611122	2.19322	2	0.334001	-0.000482966	0.0251987	0.9878	1.57956	1	0.208825	3	Inverse variance weighted (fixed effects)	P43652
SLOPE--eur_unadj_rel.liftover.hg38.refined	MMP13	ARIC	pQTL	-0.0135607	0.0459555	0.767931	NA	NA	NA	NA	NA	NA	NA	NA	NA	1	Wald ratio	P45452
SLOPE--eur_unadj_rel.liftover.hg38.refined	MMP13	Fenland	pQTL	-0.0320856	0.0534759	0.548506	NA	NA	NA	NA	NA	NA	NA	NA	NA	1	Wald ratio	P45452
SLOPE--eur_unadj_rel.liftover.hg38.refined	MMP13	UKBBOlink	pQTL	-0.0297354	0.0413394	0.471957	NA	NA	NA	NA	NA	NA	NA	NA	NA	1	Wald ratio	P45452
SLOPE--eur_unadj_rel.liftover.hg38.refined	MMP13	deCODESoma	pQTL	-0.0157618	0.0534151	0.767931	NA	NA	NA	NA	NA	NA	NA	NA	NA	1	Wald ratio	P45452
SLOPE--eur_unadj_rel.liftover.hg38.refined	PPIC	ARIC	pQTL	-0.00772326	0.00772326	0.317311	NA	NA	NA	NA	NA	NA	NA	NA	NA	1	Wald ratio	P45877
SLOPE--eur_unadj_rel.liftover.hg38.refined	PPIC	Fenland	pQTL	-0.00459071	0.00817178	0.574268	1.99885	3	0.572645	-0.0113103	0.0336278	0.768628	1.95642	2	0.375984	4	Inverse variance weighted (fixed effects)	P45877
SLOPE--eur_unadj_rel.liftover.hg38.refined	PPIC	deCODESoma	pQTL	-0.00746806	0.0101317	0.461061	0.918325	1	0.337915	NA	NA	NA	NA	NA	NA	2	Inverse variance weighted (fixed effects)	P45877
SLOPE--eur_unadj_rel.liftover.hg38.refined	ACADSB	Fenland	pQTL	-0.0082147	0.0117328	0.483835	0.624628	2	0.731752	-0.0238056	0.0240575	0.50335	0.073565	1	0.786215	3	Inverse variance weighted (fixed effects)	P45954
SLOPE--eur_unadj_rel.liftover.hg38.refined	ACADSB	UKBBOlink	pQTL	-0.0261794	0.0283165	0.355211	NA	NA	NA	NA	NA	NA	NA	NA	NA	1	Wald ratio	P45954
SLOPE--eur_unadj_rel.liftover.hg38.refined	ACADSB	deCODESoma	pQTL	-0.0214977	0.0316525	0.497025	0.624773	2	0.731699	-0.0589381	0.0629754	0.521075	0.15184	1	0.696783	3	Inverse variance weighted (fixed effects)	P45954
SLOPE--eur_unadj_rel.liftover.hg38.refined	MAPK8	deCODESoma	pQTL	0.0221088	0.105442	0.833919	NA	NA	NA	NA	NA	NA	NA	NA	NA	1	Wald ratio	P45983
SLOPE--eur_unadj_rel.liftover.hg38.refined	MAPK9	ARIC	pQTL	0.0138167	0.020284	0.495771	NA	NA	NA	NA	NA	NA	NA	NA	NA	1	Wald ratio	P45984
SLOPE--eur_unadj_rel.liftover.hg38.refined	MAPK9	Fenland	pQTL	0.0124069	0.0244594	0.611982	NA	NA	NA	NA	NA	NA	NA	NA	NA	1	Wald ratio	P45984
SLOPE--eur_unadj_rel.liftover.hg38.refined	MAPK9	UKBBOlink	pQTL	0.0244699	0.0489398	0.617075	NA	NA	NA	NA	NA	NA	NA	NA	NA	1	Wald ratio	P45984
SLOPE--eur_unadj_rel.liftover.hg38.refined	MAPK9	deCODESoma	pQTL	0.0146421	0.0291727	0.61573	0.000653031	1	0.979613	NA	NA	NA	NA	NA	NA	2	Inverse variance weighted (fixed effects)	P45984
SLOPE--eur_unadj_rel.liftover.hg38.refined	RECQL	ARIC	pQTL	-0.0217713	0.0699242	0.755531	NA	NA	NA	NA	NA	NA	NA	NA	NA	1	Wald ratio	P46063
SLOPE--eur_unadj_rel.liftover.hg38.refined	RECQL	Fenland	pQTL	-0.0328185	0.105405	0.755531	NA	NA	NA	NA	NA	NA	NA	NA	NA	1	Wald ratio	P46063
SLOPE--eur_unadj_rel.liftover.hg38.refined	RECQL	deCODESoma	pQTL	-0.0914142	0.0794996	0.250198	1.22404	1	0.26857	NA	NA	NA	NA	NA	NA	2	Inverse variance weighted (fixed effects)	P46063
SLOPE--eur_unadj_rel.liftover.hg38.refined	CRK	ARIC	pQTL	-0.0314387	0.0294426	0.285612	NA	NA	NA	NA	NA	NA	NA	NA	NA	1	Wald ratio	P46108
SLOPE--eur_unadj_rel.liftover.hg38.refined	CRK	deCODESoma	pQTL	-0.163776	0.117534	0.163486	NA	NA	NA	NA	NA	NA	NA	NA	NA	1	Wald ratio	P46108
SLOPE--eur_unadj_rel.liftover.hg38.refined	CRKL	ARIC	pQTL	0.0153279	0.0444198	0.730041	NA	NA	NA	NA	NA	NA	NA	NA	NA	1	Wald ratio	P46109
SLOPE--eur_unadj_rel.liftover.hg38.refined	CRKL	deCODESoma	pQTL	0.135334	0.0804911	0.0926938	NA	NA	NA	NA	NA	NA	NA	NA	NA	1	Wald ratio	P46109
SLOPE--eur_unadj_rel.liftover.hg38.refined	NSF	Fenland	pQTL	0.00659755	0.0593779	0.911528	NA	NA	NA	NA	NA	NA	NA	NA	NA	1	Wald ratio	P46459
SLOPE--eur_unadj_rel.liftover.hg38.refined	NSF	deCODESoma	pQTL	-0.00111669	0.0379676	0.976536	NA	NA	NA	NA	NA	NA	NA	NA	NA	1	Wald ratio	P46459
SLOPE--eur_unadj_rel.liftover.hg38.refined	CDKN1B	Fenland	pQTL	0.0107265	0.0419308	0.798094	NA	NA	NA	NA	NA	NA	NA	NA	NA	1	Wald ratio	P46527
SLOPE--eur_unadj_rel.liftover.hg38.refined	CDKN1B	deCODESoma	pQTL	0.0146471	0.057257	0.798094	NA	NA	NA	NA	NA	NA	NA	NA	NA	1	Wald ratio	P46527
SLOPE--eur_unadj_rel.liftover.hg38.refined	NOTCH1	ARIC	pQTL	-0.0451323	0.0329201	0.170385	NA	NA	NA	NA	NA	NA	NA	NA	NA	1	Wald ratio	P46531
SLOPE--eur_unadj_rel.liftover.hg38.refined	NOTCH1	Fenland	pQTL	-0.0797373	0.0581614	0.170385	NA	NA	NA	NA	NA	NA	NA	NA	NA	1	Wald ratio	P46531
SLOPE--eur_unadj_rel.liftover.hg38.refined	NOTCH1	deCODESoma	pQTL	-0.0955642	0.0489794	0.051044	0.246632	1	0.619456	NA	NA	NA	NA	NA	NA	2	Inverse variance weighted (fixed effects)	P46531
SLOPE--eur_unadj_rel.liftover.hg38.refined	MAP2K3	deCODESoma	pQTL	0.0512821	0.111111	0.644412	NA	NA	NA	NA	NA	NA	NA	NA	NA	1	Wald ratio	P46734
SLOPE--eur_unadj_rel.liftover.hg38.refined	GNPDA1	Fenland	pQTL	0.0128688	0.0254237	0.612735	NA	NA	NA	NA	NA	NA	NA	NA	NA	1	Wald ratio	P46926
SLOPE--eur_unadj_rel.liftover.hg38.refined	GNPDA1	UKBBOlink	pQTL	0.0311548	0.0646463	0.629857	NA	NA	NA	NA	NA	NA	NA	NA	NA	1	Wald ratio	P46926
SLOPE--eur_unadj_rel.liftover.hg38.refined	GNPDA1	deCODESoma	pQTL	-0.0028975	0.0269472	0.914373	3.2236	2	0.199528	-0.019346	0.130387	0.906227	3.16535	1	0.0752162	3	Inverse variance weighted (fixed effects)	P46926
SLOPE--eur_unadj_rel.liftover.hg38.refined	YAP1	UKBBOlink	pQTL	0.0593357	0.0930127	0.523519	NA	NA	NA	NA	NA	NA	NA	NA	NA	1	Wald ratio	P46937
SLOPE--eur_unadj_rel.liftover.hg38.refined	PLA2G4A	UKBBOlink	pQTL	0.0223857	0.0802797	0.780363	NA	NA	NA	NA	NA	NA	NA	NA	NA	1	Wald ratio	P47712
SLOPE--eur_unadj_rel.liftover.hg38.refined	OMP	UKBBOlink	pQTL	0.0271373	0.0320479	0.397121	NA	NA	NA	NA	NA	NA	NA	NA	NA	1	Wald ratio	P47874
SLOPE--eur_unadj_rel.liftover.hg38.refined	LGALS7_LGALS7B	UKBBOlink	pQTL	0.00665897	0.0248602	0.788809	NA	NA	NA	NA	NA	NA	NA	NA	NA	1	Wald ratio	P47929
SLOPE--eur_unadj_rel.liftover.hg38.refined	NPTX2	ARIC	pQTL	0.000332601	0.0212864	0.987534	NA	NA	NA	NA	NA	NA	NA	NA	NA	1	Wald ratio	P47972
SLOPE--eur_unadj_rel.liftover.hg38.refined	NPTX2	Fenland	pQTL	0.000514139	0.0329049	0.987534	NA	NA	NA	NA	NA	NA	NA	NA	NA	1	Wald ratio	P47972
SLOPE--eur_unadj_rel.liftover.hg38.refined	NPTX2	UKBBOlink	pQTL	0.000580779	0.0185849	0.97507	NA	NA	NA	NA	NA	NA	NA	NA	NA	1	Wald ratio	P47972
SLOPE--eur_unadj_rel.liftover.hg38.refined	XCL1	UKBBOlink	pQTL	0.0129727	0.00876861	0.13902	NA	NA	NA	NA	NA	NA	NA	NA	NA	1	Wald ratio	P47992
SLOPE--eur_unadj_rel.liftover.hg38.refined	XCL1	deCODESoma	pQTL	0.1	0.0772152	0.195292	NA	NA	NA	NA	NA	NA	NA	NA	NA	1	Wald ratio	P47992
SLOPE--eur_unadj_rel.liftover.hg38.refined	FASLG	UKBBOlink	pQTL	0.05533	0.0794741	0.486302	NA	NA	NA	NA	NA	NA	NA	NA	NA	1	Wald ratio	P48023
SLOPE--eur_unadj_rel.liftover.hg38.refined	CPA2	UKBBOlink	pQTL	0.00298292	0.0165417	0.856895	NA	NA	NA	NA	NA	NA	NA	NA	NA	1	Wald ratio	P48052
SLOPE--eur_unadj_rel.liftover.hg38.refined	GLIPR1	ARIC	pQTL	-0.0313363	0.0605835	0.604988	NA	NA	NA	NA	NA	NA	NA	NA	NA	1	Wald ratio	P48060
SLOPE--eur_unadj_rel.liftover.hg38.refined	CXCL12	ARIC	pQTL	0.0869517	0.043128	0.0437865	NA	NA	NA	NA	NA	NA	NA	NA	NA	1	Wald ratio	P48061
SLOPE--eur_unadj_rel.liftover.hg38.refined	CXCL12	Fenland	pQTL	-0.0390977	0.0466165	0.401632	NA	NA	NA	NA	NA	NA	NA	NA	NA	1	Wald ratio	P48061
SLOPE--eur_unadj_rel.liftover.hg38.refined	CXCL12	UKBBOlink	pQTL	-0.00563017	0.03071	0.854536	NA	NA	NA	NA	NA	NA	NA	NA	NA	1	Wald ratio	P48061
SLOPE--eur_unadj_rel.liftover.hg38.refined	CXCL12	deCODESoma	pQTL	-0.0940299	0.0940299	0.317311	NA	NA	NA	NA	NA	NA	NA	NA	NA	1	Wald ratio	P48061
SLOPE--eur_unadj_rel.liftover.hg38.refined	PREP	ARIC	pQTL	0.00302443	0.00957736	0.752162	NA	NA	NA	NA	NA	NA	NA	NA	NA	1	Wald ratio	P48147
SLOPE--eur_unadj_rel.liftover.hg38.refined	PREP	Fenland	pQTL	-0.0162822	0.0361827	0.65271	NA	NA	NA	NA	NA	NA	NA	NA	NA	1	Wald ratio	P48147
SLOPE--eur_unadj_rel.liftover.hg38.refined	PREP	deCODESoma	pQTL	-0.00979068	0.0310169	0.752264	0.229433	1	0.631944	NA	NA	NA	NA	NA	NA	2	Inverse variance weighted (fixed effects)	P48147
SLOPE--eur_unadj_rel.liftover.hg38.refined	REG1B	ARIC	pQTL	-0.0172349	0.0181582	0.342543	NA	NA	NA	NA	NA	NA	NA	NA	NA	1	Wald ratio	P48304
SLOPE--eur_unadj_rel.liftover.hg38.refined	REG1B	Fenland	pQTL	-0.01989	0.014416	0.167673	0.983036	2	0.611697	-0.00170136	0.0536865	0.979832	0.859335	1	0.353925	3	Inverse variance weighted (fixed effects)	P48304
SLOPE--eur_unadj_rel.liftover.hg38.refined	REG1B	UKBBOlink	pQTL	-0.0162524	0.0171231	0.342543	NA	NA	NA	NA	NA	NA	NA	NA	NA	1	Wald ratio	P48304
SLOPE--eur_unadj_rel.liftover.hg38.refined	REG1B	deCODESoma	pQTL	-0.0144619	0.0125555	0.249388	2.42605	4	0.657925	-0.020973	0.0247703	0.459358	2.33306	3	0.506216	5	Inverse variance weighted (fixed effects)	P48304
SLOPE--eur_unadj_rel.liftover.hg38.refined	TFPI2	ARIC	pQTL	0.00359323	0.0513832	0.944249	NA	NA	NA	NA	NA	NA	NA	NA	NA	1	Wald ratio	P48307
SLOPE--eur_unadj_rel.liftover.hg38.refined	TFPI2	UKBBOlink	pQTL	0.000413654	0.0562569	0.994133	NA	NA	NA	NA	NA	NA	NA	NA	NA	1	Wald ratio	P48307
SLOPE--eur_unadj_rel.liftover.hg38.refined	TFPI2	deCODESoma	pQTL	0.0196226	0.0744037	0.791987	0.0178196	1	0.893806	NA	NA	NA	NA	NA	NA	2	Inverse variance weighted (fixed effects)	P48307
SLOPE--eur_unadj_rel.liftover.hg38.refined	LEPR	ARIC	pQTL	0.00246307	0.00580014	0.671086	NA	NA	NA	NA	NA	NA	NA	NA	NA	1	Wald ratio	P48357
SLOPE--eur_unadj_rel.liftover.hg38.refined	LEPR	Fenland	pQTL	0.00258882	0.00508059	0.610366	0.487188	2	0.783806	0.00326102	0.00840175	0.764299	0.477097	1	0.48974	3	Inverse variance weighted (fixed effects)	P48357
SLOPE--eur_unadj_rel.liftover.hg38.refined	LEPR	UKBBOlink	pQTL	0.0112301	0.0264452	0.671086	NA	NA	NA	NA	NA	NA	NA	NA	NA	1	Wald ratio	P48357
SLOPE--eur_unadj_rel.liftover.hg38.refined	LEPR	deCODESoma	pQTL	0.00225695	0.00473074	0.633304	1.61759	2	0.445395	0.0040982	0.00935814	0.737222	1.52124	1	0.217432	3	Inverse variance weighted (fixed effects)	P48357
SLOPE--eur_unadj_rel.liftover.hg38.refined	PIP4K2A	ARIC	pQTL	0.00622595	0.0136971	0.649436	NA	NA	NA	NA	NA	NA	NA	NA	NA	1	Wald ratio	P48426
SLOPE--eur_unadj_rel.liftover.hg38.refined	PIP4K2A	Fenland	pQTL	-0.0105217	0.0280579	0.70766	NA	NA	NA	NA	NA	NA	NA	NA	NA	1	Wald ratio	P48426
SLOPE--eur_unadj_rel.liftover.hg38.refined	PIP4K2A	deCODESoma	pQTL	0.00760234	0.0368421	0.836518	NA	NA	NA	NA	NA	NA	NA	NA	NA	1	Wald ratio	P48426
SLOPE--eur_unadj_rel.liftover.hg38.refined	GCLM	ARIC	pQTL	0.0187903	0.0273314	0.491768	NA	NA	NA	NA	NA	NA	NA	NA	NA	1	Wald ratio	P48507
SLOPE--eur_unadj_rel.liftover.hg38.refined	GCLM	Fenland	pQTL	0.0442478	0.0619469	0.475051	NA	NA	NA	NA	NA	NA	NA	NA	NA	1	Wald ratio	P48507
SLOPE--eur_unadj_rel.liftover.hg38.refined	GCLM	UKBBOlink	pQTL	0.0746499	0.10451	0.475051	NA	NA	NA	NA	NA	NA	NA	NA	NA	1	Wald ratio	P48507
SLOPE--eur_unadj_rel.liftover.hg38.refined	GCLM	deCODESoma	pQTL	0.0739615	0.052237	0.15681	0.539608	1	0.462595	NA	NA	NA	NA	NA	NA	2	Inverse variance weighted (fixed effects)	P48507
SLOPE--eur_unadj_rel.liftover.hg38.refined	GSS	ARIC	pQTL	0.00775563	0.0130021	0.550847	NA	NA	NA	NA	NA	NA	NA	NA	NA	1	Wald ratio	P48637
SLOPE--eur_unadj_rel.liftover.hg38.refined	GSS	Fenland	pQTL	0.00664452	0.0240864	0.782654	NA	NA	NA	NA	NA	NA	NA	NA	NA	1	Wald ratio	P48637
SLOPE--eur_unadj_rel.liftover.hg38.refined	CCT5	ARIC	pQTL	0.0411999	0.0379116	0.277154	NA	NA	NA	NA	NA	NA	NA	NA	NA	1	Wald ratio	P48643
SLOPE--eur_unadj_rel.liftover.hg38.refined	CCT5	deCODESoma	pQTL	0.137508	0.126533	0.277154	NA	NA	NA	NA	NA	NA	NA	NA	NA	1	Wald ratio	P48643
SLOPE--eur_unadj_rel.liftover.hg38.refined	HSPA13	ARIC	pQTL	0.0238754	0.0250123	0.339808	NA	NA	NA	NA	NA	NA	NA	NA	NA	1	Wald ratio	P48723
SLOPE--eur_unadj_rel.liftover.hg38.refined	HSPA13	deCODESoma	pQTL	0.0541702	0.0567498	0.339808	NA	NA	NA	NA	NA	NA	NA	NA	NA	1	Wald ratio	P48723
SLOPE--eur_unadj_rel.liftover.hg38.refined	MASP1	ARIC	pQTL	-0.014538	0.0290759	0.617075	NA	NA	NA	NA	NA	NA	NA	NA	NA	1	Wald ratio	P48740
SLOPE--eur_unadj_rel.liftover.hg38.refined	MASP1	Fenland	pQTL	-0.021137	0.0459184	0.645288	NA	NA	NA	NA	NA	NA	NA	NA	NA	1	Wald ratio	P48740
SLOPE--eur_unadj_rel.liftover.hg38.refined	MASP1	UKBBOlink	pQTL	0.0154832	0.0286205	0.588519	NA	NA	NA	NA	NA	NA	NA	NA	NA	1	Wald ratio	P48740
SLOPE--eur_unadj_rel.liftover.hg38.refined	MASP1	deCODESoma	pQTL	-0.0224921	0.0279222	0.420516	0.0831529	2	0.959276	0.0416676	0.391398	0.932481	0.0561442	1	0.812697	3	Inverse variance weighted (fixed effects)	P48740
SLOPE--eur_unadj_rel.liftover.hg38.refined	NOV	ARIC	pQTL	-0.0362531	0.0351433	0.302269	NA	NA	NA	NA	NA	NA	NA	NA	NA	1	Wald ratio	P48745
SLOPE--eur_unadj_rel.liftover.hg38.refined	NOV	Fenland	pQTL	-0.0622763	0.0479599	0.194113	NA	NA	NA	NA	NA	NA	NA	NA	NA	1	Wald ratio	P48745
SLOPE--eur_unadj_rel.liftover.hg38.refined	CCN3	UKBBOlink	pQTL	0.0492994	0.0226412	0.0294493	NA	NA	NA	NA	NA	NA	NA	NA	NA	1	Wald ratio	P48745
SLOPE--eur_unadj_rel.liftover.hg38.refined	NOV	deCODESoma	pQTL	-0.0467204	0.0383975	0.223697	0.30368	1	0.581585	NA	NA	NA	NA	NA	NA	2	Inverse variance weighted (fixed effects)	P48745
SLOPE--eur_unadj_rel.liftover.hg38.refined	CD97	ARIC	pQTL	0.08162	0.0555016	0.141403	NA	NA	NA	NA	NA	NA	NA	NA	NA	1	Wald ratio	P48960
SLOPE--eur_unadj_rel.liftover.hg38.refined	ADGRE5	UKBBOlink	pQTL	0.0441849	0.0274058	0.106909	NA	NA	NA	NA	NA	NA	NA	NA	NA	1	Wald ratio	P48960
SLOPE--eur_unadj_rel.liftover.hg38.refined	CD97	deCODESoma	pQTL	0.00676931	0.0400007	0.865616	6.36055	2	0.0415742	0.134985	0.066166	0.290143	0.44266	1	0.505841	3	Inverse variance weighted (fixed effects)	P48960
SLOPE--eur_unadj_rel.liftover.hg38.refined	PXN	UKBBOlink	pQTL	-0.015725	0.00885357	0.0757132	NA	NA	NA	NA	NA	NA	NA	NA	NA	1	Wald ratio	P49023
SLOPE--eur_unadj_rel.liftover.hg38.refined	MAPKAPK2	ARIC	pQTL	0.0399959	0.0184829	0.0304694	NA	NA	NA	NA	NA	NA	NA	NA	NA	1	Wald ratio	P49137
SLOPE--eur_unadj_rel.liftover.hg38.refined	MAPKAPK2	Fenland	pQTL	0.0397853	0.0192611	0.0388687	NA	NA	NA	NA	NA	NA	NA	NA	NA	1	Wald ratio	P49137
SLOPE--eur_unadj_rel.liftover.hg38.refined	MAPKAPK2	UKBBOlink	pQTL	0.0847688	0.0413672	0.0404445	NA	NA	NA	NA	NA	NA	NA	NA	NA	1	Wald ratio	P49137
SLOPE--eur_unadj_rel.liftover.hg38.refined	MAPKAPK2	deCODESoma	pQTL	0.0399187	0.0251131	0.111934	3.69072	1	0.0547161	NA	NA	NA	NA	NA	NA	2	Inverse variance weighted (fixed effects)	P49137
SLOPE--eur_unadj_rel.liftover.hg38.refined	TGM4	ARIC	pQTL	-0.0311999	0.0480648	0.516259	NA	NA	NA	NA	NA	NA	NA	NA	NA	1	Wald ratio	P49221
SLOPE--eur_unadj_rel.liftover.hg38.refined	TGM4	deCODESoma	pQTL	-0.038874	0.0764075	0.610912	NA	NA	NA	NA	NA	NA	NA	NA	NA	1	Wald ratio	P49221
SLOPE--eur_unadj_rel.liftover.hg38.refined	SPINT3	Fenland	pQTL	0.00155581	0.0217814	0.943057	NA	NA	NA	NA	NA	NA	NA	NA	NA	1	Wald ratio	P49223
SLOPE--eur_unadj_rel.liftover.hg38.refined	SPINT3	deCODESoma	pQTL	0.00121029	0.016944	0.943057	NA	NA	NA	NA	NA	NA	NA	NA	NA	1	Wald ratio	P49223
SLOPE--eur_unadj_rel.liftover.hg38.refined	RPIA	ARIC	pQTL	-0.0145524	0.0328777	0.658038	NA	NA	NA	NA	NA	NA	NA	NA	NA	1	Wald ratio	P49247
SLOPE--eur_unadj_rel.liftover.hg38.refined	RPIA	Fenland	pQTL	-0.0322853	0.0180014	0.0728959	1.86982	1	0.171496	NA	NA	NA	NA	NA	NA	2	Inverse variance weighted (fixed effects)	P49247
SLOPE--eur_unadj_rel.liftover.hg38.refined	RPIA	deCODESoma	pQTL	-0.0879745	0.0379567	0.0204625	NA	NA	NA	NA	NA	NA	NA	NA	NA	1	Wald ratio	P49247
SLOPE--eur_unadj_rel.liftover.hg38.refined	FASN	ARIC	pQTL	-0.0612373	0.0317321	0.0536286	NA	NA	NA	NA	NA	NA	NA	NA	NA	1	Wald ratio	P49327
SLOPE--eur_unadj_rel.liftover.hg38.refined	FASN	Fenland	pQTL	-0.0445887	0.0242424	0.0658732	NA	NA	NA	NA	NA	NA	NA	NA	NA	1	Wald ratio	P49327
SLOPE--eur_unadj_rel.liftover.hg38.refined	ARRB1	ARIC	pQTL	0.0196703	0.0114275	0.0851943	NA	NA	NA	NA	NA	NA	NA	NA	NA	1	Wald ratio	P49407
SLOPE--eur_unadj_rel.liftover.hg38.refined	ARRB1	Fenland	pQTL	0.0754885	0.0577265	0.190978	NA	NA	NA	NA	NA	NA	NA	NA	NA	1	Wald ratio	P49407
SLOPE--eur_unadj_rel.liftover.hg38.refined	ARRB1	deCODESoma	pQTL	0.132143	0.075	0.0780854	NA	NA	NA	NA	NA	NA	NA	NA	NA	1	Wald ratio	P49407
SLOPE--eur_unadj_rel.liftover.hg38.refined	AARS	ARIC	pQTL	0.0083114	0.0507919	0.870017	NA	NA	NA	NA	NA	NA	NA	NA	NA	1	Wald ratio	P49588
SLOPE--eur_unadj_rel.liftover.hg38.refined	AARS	Fenland	pQTL	0.117991	0.0703855	0.0936699	NA	NA	NA	NA	NA	NA	NA	NA	NA	1	Wald ratio	P49588
SLOPE--eur_unadj_rel.liftover.hg38.refined	CARS	ARIC	pQTL	-0.0360012	0.0380013	0.343451	NA	NA	NA	NA	NA	NA	NA	NA	NA	1	Wald ratio	P49589
SLOPE--eur_unadj_rel.liftover.hg38.refined	CARS	deCODESoma	pQTL	-0.0464217	0.110251	0.673717	NA	NA	NA	NA	NA	NA	NA	NA	NA	1	Wald ratio	P49589
SLOPE--eur_unadj_rel.liftover.hg38.refined	SARS	deCODESoma	pQTL	-0.0548747	0.0637883	0.389645	NA	NA	NA	NA	NA	NA	NA	NA	NA	1	Wald ratio	P49591
SLOPE--eur_unadj_rel.liftover.hg38.refined	PPM1F	UKBBOlink	pQTL	-0.0364865	0.119771	0.760644	NA	NA	NA	NA	NA	NA	NA	NA	NA	1	Wald ratio	P49593
SLOPE--eur_unadj_rel.liftover.hg38.refined	THBS3	ARIC	pQTL	0.00923909	0.0469248	0.843913	NA	NA	NA	NA	NA	NA	NA	NA	NA	1	Wald ratio	P49746
SLOPE--eur_unadj_rel.liftover.hg38.refined	THBS3	deCODESoma	pQTL	0.0123738	0.062846	0.843913	NA	NA	NA	NA	NA	NA	NA	NA	NA	1	Wald ratio	P49746
SLOPE--eur_unadj_rel.liftover.hg38.refined	COMP	ARIC	pQTL	-0.0273292	0.0427824	0.522956	NA	NA	NA	NA	NA	NA	NA	NA	NA	1	Wald ratio	P49747
SLOPE--eur_unadj_rel.liftover.hg38.refined	COMP	Fenland	pQTL	-0.00857757	0.0382992	0.822787	0.407284	1	0.523351	NA	NA	NA	NA	NA	NA	2	Inverse variance weighted (fixed effects)	P49747
SLOPE--eur_unadj_rel.liftover.hg38.refined	COMP	UKBBOlink	pQTL	-0.0329658	0.0516061	0.522956	NA	NA	NA	NA	NA	NA	NA	NA	NA	1	Wald ratio	P49747
SLOPE--eur_unadj_rel.liftover.hg38.refined	COMP	deCODESoma	pQTL	0.0155536	0.0409834	0.70431	3.85832	2	0.14527	-0.065542	0.0581736	0.462128	7.39249e-05	1	0.99314	3	Inverse variance weighted (fixed effects)	P49747
SLOPE--eur_unadj_rel.liftover.hg38.refined	ACADVL	ARIC	pQTL	-0.0742629	0.0608544	0.222336	NA	NA	NA	NA	NA	NA	NA	NA	NA	1	Wald ratio	P49748
SLOPE--eur_unadj_rel.liftover.hg38.refined	ACADVL	Fenland	pQTL	-0.0778443	0.0578842	0.178681	NA	NA	NA	NA	NA	NA	NA	NA	NA	1	Wald ratio	P49748
SLOPE--eur_unadj_rel.liftover.hg38.refined	ACADVL	deCODESoma	pQTL	-0.129264	0.105925	0.222336	NA	NA	NA	NA	NA	NA	NA	NA	NA	1	Wald ratio	P49748
SLOPE--eur_unadj_rel.liftover.hg38.refined	NUMB	UKBBOlink	pQTL	-0.0214558	0.0786712	0.785063	NA	NA	NA	NA	NA	NA	NA	NA	NA	1	Wald ratio	P49757
SLOPE--eur_unadj_rel.liftover.hg38.refined	PGF	UKBBOlink	pQTL	-0.0161651	0.0362099	0.655288	NA	NA	NA	NA	NA	NA	NA	NA	NA	1	Wald ratio	P49763
SLOPE--eur_unadj_rel.liftover.hg38.refined	PGF	deCODESoma	pQTL	-0.0392157	0.0588235	0.504985	NA	NA	NA	NA	NA	NA	NA	NA	NA	1	Wald ratio	P49763
SLOPE--eur_unadj_rel.liftover.hg38.refined	VEGFB	UKBBOlink	pQTL	0.126823	0.0625429	0.0425829	NA	NA	NA	NA	NA	NA	NA	NA	NA	1	Wald ratio	P49765
SLOPE--eur_unadj_rel.liftover.hg38.refined	VEGFC	ARIC	pQTL	-0.0122555	0.0406659	0.763132	NA	NA	NA	NA	NA	NA	NA	NA	NA	1	Wald ratio	P49767
SLOPE--eur_unadj_rel.liftover.hg38.refined	VEGFC	Fenland	pQTL	-0.00109991	0.0505958	0.982656	NA	NA	NA	NA	NA	NA	NA	NA	NA	1	Wald ratio	P49767
SLOPE--eur_unadj_rel.liftover.hg38.refined	VEGFC	deCODESoma	pQTL	-0.00113443	0.0521838	0.982656	NA	NA	NA	NA	NA	NA	NA	NA	NA	1	Wald ratio	P49767
SLOPE--eur_unadj_rel.liftover.hg38.refined	HINT1	ARIC	pQTL	-0.0117759	0.0206873	0.5692	NA	NA	NA	NA	NA	NA	NA	NA	NA	1	Wald ratio	P49773
SLOPE--eur_unadj_rel.liftover.hg38.refined	HINT1	Fenland	pQTL	-0.0368098	0.0569676	0.51818	NA	NA	NA	NA	NA	NA	NA	NA	NA	1	Wald ratio	P49773
SLOPE--eur_unadj_rel.liftover.hg38.refined	RARRES1	ARIC	pQTL	0.011958	0.00950509	0.208368	NA	NA	NA	NA	NA	NA	NA	NA	NA	1	Wald ratio	P49788
SLOPE--eur_unadj_rel.liftover.hg38.refined	RARRES1	Fenland	pQTL	0.00720082	0.00496909	0.147303	0.775251	2	0.678667	0.00891861	0.0117421	0.586464	0.74918	1	0.386736	3	Inverse variance weighted (fixed effects)	P49788
SLOPE--eur_unadj_rel.liftover.hg38.refined	RARRES1	UKBBOlink	pQTL	0.0126842	0.0126842	0.317311	NA	NA	NA	NA	NA	NA	NA	NA	NA	1	Wald ratio	P49788
SLOPE--eur_unadj_rel.liftover.hg38.refined	RARRES1	deCODESoma	pQTL	0.00711027	0.0050684	0.160657	0.244502	1	0.620973	NA	NA	NA	NA	NA	NA	2	Inverse variance weighted (fixed effects)	P49788
SLOPE--eur_unadj_rel.liftover.hg38.refined	FHIT	ARIC	pQTL	0.0102788	0.0385455	0.789726	NA	NA	NA	NA	NA	NA	NA	NA	NA	1	Wald ratio	P49789
SLOPE--eur_unadj_rel.liftover.hg38.refined	FHIT	Fenland	pQTL	0.0121766	0.0456621	0.789726	NA	NA	NA	NA	NA	NA	NA	NA	NA	1	Wald ratio	P49789
SLOPE--eur_unadj_rel.liftover.hg38.refined	FHIT	UKBBOlink	pQTL	0.0179052	0.0671446	0.789726	NA	NA	NA	NA	NA	NA	NA	NA	NA	1	Wald ratio	P49789
SLOPE--eur_unadj_rel.liftover.hg38.refined	FHIT	deCODESoma	pQTL	0.0285085	0.0478409	0.55124	4.08158	2	0.129926	-0.261193	0.525572	0.706378	3.11126	1	0.0777529	3	Inverse variance weighted (fixed effects)	P49789
SLOPE--eur_unadj_rel.liftover.hg38.refined	GSK3A	ARIC	pQTL	-0.0593657	0.0625747	0.342764	NA	NA	NA	NA	NA	NA	NA	NA	NA	1	Wald ratio	P49840
SLOPE--eur_unadj_rel.liftover.hg38.refined	KLK7	ARIC	pQTL	0.0198195	0.0169397	0.242001	NA	NA	NA	NA	NA	NA	NA	NA	NA	1	Wald ratio	P49862
SLOPE--eur_unadj_rel.liftover.hg38.refined	KLK7	Fenland	pQTL	-0.0035866	0.013431	0.789439	6.71371	3	0.081605	0.030019	0.0280628	0.39674	3.16101	2	0.205871	4	Inverse variance weighted (fixed effects)	P49862
SLOPE--eur_unadj_rel.liftover.hg38.refined	KLK7	UKBBOlink	pQTL	0.0171594	0.0142755	0.229356	NA	NA	NA	NA	NA	NA	NA	NA	NA	1	Wald ratio	P49862
SLOPE--eur_unadj_rel.liftover.hg38.refined	KLK7	deCODESoma	pQTL	0.00857925	0.0130148	0.509772	5.35952	4	0.252357	0.0487329	0.0261968	0.159788	2.24023	3	0.524067	5	Inverse variance weighted (fixed effects)	P49862
SLOPE--eur_unadj_rel.liftover.hg38.refined	GZMK	ARIC	pQTL	-0.0373495	0.0343852	0.277387	NA	NA	NA	NA	NA	NA	NA	NA	NA	1	Wald ratio	P49863
SLOPE--eur_unadj_rel.liftover.hg38.refined	GZMK	Fenland	pQTL	-0.0608487	0.0472378	0.197699	NA	NA	NA	NA	NA	NA	NA	NA	NA	1	Wald ratio	P49863
SLOPE--eur_unadj_rel.liftover.hg38.refined	GZMK	deCODESoma	pQTL	-0.0405658	0.0313969	0.196345	0.0251436	1	0.87401	NA	NA	NA	NA	NA	NA	2	Inverse variance weighted (fixed effects)	P49863
SLOPE--eur_unadj_rel.liftover.hg38.refined	NT5C2	ARIC	pQTL	0.0425417	0.0393188	0.279267	NA	NA	NA	NA	NA	NA	NA	NA	NA	1	Wald ratio	P49902
SLOPE--eur_unadj_rel.liftover.hg38.refined	NT5C2	Fenland	pQTL	0.0136475	0.0276464	0.621557	3.3318	2	0.18902	0.128996	0.161703	0.571327	2.15912	1	0.141725	3	Inverse variance weighted (fixed effects)	P49902
SLOPE--eur_unadj_rel.liftover.hg38.refined	NT5C2	deCODESoma	pQTL	0.000419929	0.038009	0.991185	0.709545	1	0.399595	NA	NA	NA	NA	NA	NA	2	Inverse variance weighted (fixed effects)	P49902
SLOPE--eur_unadj_rel.liftover.hg38.refined	SELENOP	UKBBOlink	pQTL	-0.0532456	0.0619585	0.390134	NA	NA	NA	NA	NA	NA	NA	NA	NA	1	Wald ratio	P49908
SLOPE--eur_unadj_rel.liftover.hg38.refined	CAMP	deCODESoma	pQTL	0.106033	0.0776965	0.172346	NA	NA	NA	NA	NA	NA	NA	NA	NA	1	Wald ratio	P49913
SLOPE--eur_unadj_rel.liftover.hg38.refined	MTHFS	ARIC	pQTL	-0.00961806	0.00820364	0.241031	NA	NA	NA	NA	NA	NA	NA	NA	NA	1	Wald ratio	P49914
SLOPE--eur_unadj_rel.liftover.hg38.refined	MTHFS	Fenland	pQTL	-0.00976579	0.00926629	0.291926	0.613265	3	0.893389	-0.0220479	0.0201384	0.387847	0.141403	2	0.93174	4	Inverse variance weighted (fixed effects)	P49914
SLOPE--eur_unadj_rel.liftover.hg38.refined	MTHFS	deCODESoma	pQTL	-0.0059159	0.0102176	0.562596	2.85178	3	0.415046	-0.0288613	0.0197781	0.281897	1.01586	2	0.601739	4	Inverse variance weighted (fixed effects)	P49914
SLOPE--eur_unadj_rel.liftover.hg38.refined	MRE11A	deCODESoma	pQTL	0.206844	0.16692	0.215279	NA	NA	NA	NA	NA	NA	NA	NA	NA	1	Wald ratio	P49959
SLOPE--eur_unadj_rel.liftover.hg38.refined	ENTPD1	ARIC	pQTL	-0.0116283	0.0205206	0.570941	NA	NA	NA	NA	NA	NA	NA	NA	NA	1	Wald ratio	P49961
SLOPE--eur_unadj_rel.liftover.hg38.refined	ENTPD1	Fenland	pQTL	-0.0233516	0.0412088	0.570941	NA	NA	NA	NA	NA	NA	NA	NA	NA	1	Wald ratio	P49961
SLOPE--eur_unadj_rel.liftover.hg38.refined	KHK	UKBBOlink	pQTL	-0.022652	0.0133109	0.0888014	NA	NA	NA	NA	NA	NA	NA	NA	NA	1	Wald ratio	P50053
SLOPE--eur_unadj_rel.liftover.hg38.refined	RBP2	UKBBOlink	pQTL	0.0220853	0.0898137	0.805758	NA	NA	NA	NA	NA	NA	NA	NA	NA	1	Wald ratio	P50120
SLOPE--eur_unadj_rel.liftover.hg38.refined	HNMT	UKBBOlink	pQTL	0.00591101	0.00797091	0.458346	NA	NA	NA	NA	NA	NA	NA	NA	NA	1	Wald ratio	P50135
SLOPE--eur_unadj_rel.liftover.hg38.refined	SULT1A1	UKBBOlink	pQTL	-0.0126567	0.0626174	0.839817	NA	NA	NA	NA	NA	NA	NA	NA	NA	1	Wald ratio	P50225
SLOPE--eur_unadj_rel.liftover.hg38.refined	GDI2	ARIC	pQTL	-0.00339368	0.0133626	0.79952	NA	NA	NA	NA	NA	NA	NA	NA	NA	1	Wald ratio	P50395
SLOPE--eur_unadj_rel.liftover.hg38.refined	GDI2	Fenland	pQTL	-0.00866142	0.0543307	0.873338	NA	NA	NA	NA	NA	NA	NA	NA	NA	1	Wald ratio	P50395
SLOPE--eur_unadj_rel.liftover.hg38.refined	GATM	Fenland	pQTL	0.00853485	0.0139877	0.54175	NA	NA	NA	NA	NA	NA	NA	NA	NA	1	Wald ratio	P50440
SLOPE--eur_unadj_rel.liftover.hg38.refined	SERPINB8	ARIC	pQTL	0.00490225	0.0133061	0.712559	NA	NA	NA	NA	NA	NA	NA	NA	NA	1	Wald ratio	P50452
SLOPE--eur_unadj_rel.liftover.hg38.refined	SERPINB8	Fenland	pQTL	0.0051042	0.00983515	0.603778	1.00312	4	0.909322	0.0555058	0.0817011	0.545622	0.616957	3	0.89254	5	Inverse variance weighted (fixed effects)	P50452
SLOPE--eur_unadj_rel.liftover.hg38.refined	SERPINB8	UKBBOlink	pQTL	0.00288959	0.00784317	0.712559	NA	NA	NA	NA	NA	NA	NA	NA	NA	1	Wald ratio	P50452
SLOPE--eur_unadj_rel.liftover.hg38.refined	SERPINB8	deCODESoma	pQTL	0.00499103	0.0134719	0.711026	0.63478	3	0.888426	0.0422521	0.0615154	0.563122	0.2494	2	0.882761	4	Inverse variance weighted (fixed effects)	P50452
SLOPE--eur_unadj_rel.liftover.hg38.refined	SERPINB9	UKBBOlink	pQTL	0.0313539	0.0524057	0.549646	NA	NA	NA	NA	NA	NA	NA	NA	NA	1	Wald ratio	P50453
SLOPE--eur_unadj_rel.liftover.hg38.refined	SERPINH1	ARIC	pQTL	-0.00189191	0.0264867	0.943057	NA	NA	NA	NA	NA	NA	NA	NA	NA	1	Wald ratio	P50454
SLOPE--eur_unadj_rel.liftover.hg38.refined	SERPINH1	Fenland	pQTL	-0.0209657	0.0368488	0.56938	NA	NA	NA	NA	NA	NA	NA	NA	NA	1	Wald ratio	P50454
SLOPE--eur_unadj_rel.liftover.hg38.refined	SERPINH1	deCODESoma	pQTL	-0.0255277	0.0313615	0.415655	2.88337	2	0.236529	0.402541	0.284812	0.392009	0.596683	1	0.439846	3	Inverse variance weighted (fixed effects)	P50454
SLOPE--eur_unadj_rel.liftover.hg38.refined	PDLIM4	ARIC	pQTL	0.0222616	0.0211485	0.29251	NA	NA	NA	NA	NA	NA	NA	NA	NA	1	Wald ratio	P50479
SLOPE--eur_unadj_rel.liftover.hg38.refined	PDLIM4	Fenland	pQTL	0.0201857	0.0191764	0.29251	NA	NA	NA	NA	NA	NA	NA	NA	NA	1	Wald ratio	P50479
SLOPE--eur_unadj_rel.liftover.hg38.refined	PDLIM4	deCODESoma	pQTL	0.0347349	0.0289458	0.230139	NA	NA	NA	NA	NA	NA	NA	NA	NA	1	Wald ratio	P50479
SLOPE--eur_unadj_rel.liftover.hg38.refined	ST13	ARIC	pQTL	-0.025131	0.0205295	0.2209	NA	NA	NA	NA	NA	NA	NA	NA	NA	1	Wald ratio	P50502
SLOPE--eur_unadj_rel.liftover.hg38.refined	ST13	UKBBOlink	pQTL	-0.15026	0.107594	0.162548	NA	NA	NA	NA	NA	NA	NA	NA	NA	1	Wald ratio	P50502
SLOPE--eur_unadj_rel.liftover.hg38.refined	NUDT2	ARIC	pQTL	-0.00722687	0.00788386	0.359317	NA	NA	NA	NA	NA	NA	NA	NA	NA	1	Wald ratio	P50583
SLOPE--eur_unadj_rel.liftover.hg38.refined	NUDT2	Fenland	pQTL	-0.0230898	0.011772	0.0498306	0.133382	1	0.714951	NA	NA	NA	NA	NA	NA	2	Inverse variance weighted (fixed effects)	P50583
SLOPE--eur_unadj_rel.liftover.hg38.refined	NUDT2	UKBBOlink	pQTL	-0.0430361	0.0231733	0.0632908	NA	NA	NA	NA	NA	NA	NA	NA	NA	1	Wald ratio	P50583
SLOPE--eur_unadj_rel.liftover.hg38.refined	TNFSF10	UKBBOlink	pQTL	-0.0260927	0.036157	0.47051	NA	NA	NA	NA	NA	NA	NA	NA	NA	1	Wald ratio	P50591
SLOPE--eur_unadj_rel.liftover.hg38.refined	RASSF2	UKBBOlink	pQTL	0.0408821	0.0597507	0.493842	NA	NA	NA	NA	NA	NA	NA	NA	NA	1	Wald ratio	P50749
SLOPE--eur_unadj_rel.liftover.hg38.refined	BCAM	ARIC	pQTL	-0.0426467	0.0198097	0.0313325	NA	NA	NA	NA	NA	NA	NA	NA	NA	1	Wald ratio	P50895
SLOPE--eur_unadj_rel.liftover.hg38.refined	BCAM	Fenland	pQTL	-0.0489489	0.0272053	0.0719803	NA	NA	NA	NA	NA	NA	NA	NA	NA	1	Wald ratio	P50895
SLOPE--eur_unadj_rel.liftover.hg38.refined	BCAM	UKBBOlink	pQTL	-0.00106975	0.0235344	0.963745	NA	NA	NA	NA	NA	NA	NA	NA	NA	1	Wald ratio	P50895
SLOPE--eur_unadj_rel.liftover.hg38.refined	BCAM	deCODESoma	pQTL	-0.0364206	0.0192793	0.0588778	1.34113	1	0.246835	NA	NA	NA	NA	NA	NA	2	Inverse variance weighted (fixed effects)	P50895
SLOPE--eur_unadj_rel.liftover.hg38.refined	PPT1	ARIC	pQTL	0.009483	0.0120774	0.432345	NA	NA	NA	NA	NA	NA	NA	NA	NA	1	Wald ratio	P50897
SLOPE--eur_unadj_rel.liftover.hg38.refined	PPT1	Fenland	pQTL	-0.0100286	0.0262465	0.702392	2.50707	1	0.113337	NA	NA	NA	NA	NA	NA	2	Inverse variance weighted (fixed effects)	P50897
SLOPE--eur_unadj_rel.liftover.hg38.refined	PPT1	deCODESoma	pQTL	-0.0119405	0.0216528	0.581323	1.62062	2	0.444721	0.0206625	0.0456345	0.729332	0.961894	1	0.32671	3	Inverse variance weighted (fixed effects)	P50897
SLOPE--eur_unadj_rel.liftover.hg38.refined	RPL14	UKBBOlink	pQTL	-0.01945	0.11078	0.86063	NA	NA	NA	NA	NA	NA	NA	NA	NA	1	Wald ratio	P50914
SLOPE--eur_unadj_rel.liftover.hg38.refined	ANXA11	ARIC	pQTL	-0.00927616	0.00895629	0.300335	NA	NA	NA	NA	NA	NA	NA	NA	NA	1	Wald ratio	P50995
SLOPE--eur_unadj_rel.liftover.hg38.refined	ANXA11	Fenland	pQTL	-0.0196324	0.0238095	0.409621	NA	NA	NA	NA	NA	NA	NA	NA	NA	1	Wald ratio	P50995
SLOPE--eur_unadj_rel.liftover.hg38.refined	ANXA11	UKBBOlink	pQTL	0.0845059	0.0875239	0.334286	NA	NA	NA	NA	NA	NA	NA	NA	NA	1	Wald ratio	P50995
SLOPE--eur_unadj_rel.liftover.hg38.refined	ANXA11	deCODESoma	pQTL	-0.00184957	0.0345253	0.957277	NA	NA	NA	NA	NA	NA	NA	NA	NA	1	Wald ratio	P50995
SLOPE--eur_unadj_rel.liftover.hg38.refined	GZMM	ARIC	pQTL	-0.0869391	0.0492018	0.0772299	NA	NA	NA	NA	NA	NA	NA	NA	NA	1	Wald ratio	P51124
SLOPE--eur_unadj_rel.liftover.hg38.refined	GZMM	Fenland	pQTL	-0.0882138	0.0431918	0.0411146	NA	NA	NA	NA	NA	NA	NA	NA	NA	1	Wald ratio	P51124
SLOPE--eur_unadj_rel.liftover.hg38.refined	GZMM	deCODESoma	pQTL	-0.0110817	0.0262448	0.672848	10.7446	4	0.0295898	0.0286566	0.0609636	0.670372	8.32004	3	0.0398404	5	Inverse variance weighted (fixed effects)	P51124
SLOPE--eur_unadj_rel.liftover.hg38.refined	FABP6	UKBBOlink	pQTL	0.00380367	0.0433618	0.9301	NA	NA	NA	NA	NA	NA	NA	NA	NA	1	Wald ratio	P51161
SLOPE--eur_unadj_rel.liftover.hg38.refined	INSL3	deCODESoma	pQTL	-0.022869	0.143451	0.873338	NA	NA	NA	NA	NA	NA	NA	NA	NA	1	Wald ratio	P51460
SLOPE--eur_unadj_rel.liftover.hg38.refined	MMP16	ARIC	pQTL	0.0041407	0.0420971	0.921646	NA	NA	NA	NA	NA	NA	NA	NA	NA	1	Wald ratio	P51512
SLOPE--eur_unadj_rel.liftover.hg38.refined	MMP16	Fenland	pQTL	0.000371471	0.0226597	0.986921	NA	NA	NA	NA	NA	NA	NA	NA	NA	1	Wald ratio	P51512
SLOPE--eur_unadj_rel.liftover.hg38.refined	MMP16	deCODESoma	pQTL	0.00411734	0.0313948	0.895659	NA	NA	NA	NA	NA	NA	NA	NA	NA	1	Wald ratio	P51512
SLOPE--eur_unadj_rel.liftover.hg38.refined	GALK1	ARIC	pQTL	0.0718693	0.0495651	0.147059	NA	NA	NA	NA	NA	NA	NA	NA	NA	1	Wald ratio	P51570
SLOPE--eur_unadj_rel.liftover.hg38.refined	TPMT	UKBBOlink	pQTL	0.0319547	0.0138775	0.0212996	NA	NA	NA	NA	NA	NA	NA	NA	NA	1	Wald ratio	P51580
SLOPE--eur_unadj_rel.liftover.hg38.refined	ALDH5A1	UKBBOlink	pQTL	-0.00777446	0.0402858	0.846973	NA	NA	NA	NA	NA	NA	NA	NA	NA	1	Wald ratio	P51649
SLOPE--eur_unadj_rel.liftover.hg38.refined	CCL11	ARIC	pQTL	-0.00203869	0.0414535	0.960776	NA	NA	NA	NA	NA	NA	NA	NA	NA	1	Wald ratio	P51671
SLOPE--eur_unadj_rel.liftover.hg38.refined	CCL11	Fenland	pQTL	-0.00255537	0.0519591	0.960776	NA	NA	NA	NA	NA	NA	NA	NA	NA	1	Wald ratio	P51671
SLOPE--eur_unadj_rel.liftover.hg38.refined	CCL11	UKBBOlink	pQTL	0.05471	0.0613416	0.372451	NA	NA	NA	NA	NA	NA	NA	NA	NA	1	Wald ratio	P51671
SLOPE--eur_unadj_rel.liftover.hg38.refined	CCL11	deCODESoma	pQTL	-0.00683632	0.0404639	0.865837	1.76393	1	0.184136	NA	NA	NA	NA	NA	NA	2	Inverse variance weighted (fixed effects)	P51671
SLOPE--eur_unadj_rel.liftover.hg38.refined	SGSH	UKBBOlink	pQTL	-0.00745034	0.00666015	0.263292	NA	NA	NA	NA	NA	NA	NA	NA	NA	1	Wald ratio	P51688
SLOPE--eur_unadj_rel.liftover.hg38.refined	APLP1	ARIC	pQTL	0.0324319	0.0470886	0.490986	NA	NA	NA	NA	NA	NA	NA	NA	NA	1	Wald ratio	P51693
SLOPE--eur_unadj_rel.liftover.hg38.refined	AKR1D1	ARIC	pQTL	-0.0283503	0.0369089	0.442418	NA	NA	NA	NA	NA	NA	NA	NA	NA	1	Wald ratio	P51857
SLOPE--eur_unadj_rel.liftover.hg38.refined	AKR1D1	deCODESoma	pQTL	-0.0701531	0.0892857	0.432035	NA	NA	NA	NA	NA	NA	NA	NA	NA	1	Wald ratio	P51857
SLOPE--eur_unadj_rel.liftover.hg38.refined	HDGF	ARIC	pQTL	0.0146483	0.00939399	0.11892	NA	NA	NA	NA	NA	NA	NA	NA	NA	1	Wald ratio	P51858
SLOPE--eur_unadj_rel.liftover.hg38.refined	HDGF	Fenland	pQTL	0.104626	0.0682819	0.125459	NA	NA	NA	NA	NA	NA	NA	NA	NA	1	Wald ratio	P51858
SLOPE--eur_unadj_rel.liftover.hg38.refined	HDGF	UKBBOlink	pQTL	-0.00811285	0.00514686	0.114963	NA	NA	NA	NA	NA	NA	NA	NA	NA	1	Wald ratio	P51858
SLOPE--eur_unadj_rel.liftover.hg38.refined	LUM	ARIC	pQTL	0.0261154	0.0286427	0.361893	NA	NA	NA	NA	NA	NA	NA	NA	NA	1	Wald ratio	P51884
SLOPE--eur_unadj_rel.liftover.hg38.refined	LUM	Fenland	pQTL	0.0146913	0.0223089	0.510191	0.772971	2	0.679441	0.0625714	0.061131	0.492587	0.0652569	1	0.798372	3	Inverse variance weighted (fixed effects)	P51884
SLOPE--eur_unadj_rel.liftover.hg38.refined	LUM	deCODESoma	pQTL	0.0496167	0.0427918	0.246256	0.25834	1	0.611263	NA	NA	NA	NA	NA	NA	2	Inverse variance weighted (fixed effects)	P51884
SLOPE--eur_unadj_rel.liftover.hg38.refined	PRELP	UKBBOlink	pQTL	0.00889429	0.0116683	0.445902	NA	NA	NA	NA	NA	NA	NA	NA	NA	1	Wald ratio	P51888
SLOPE--eur_unadj_rel.liftover.hg38.refined	CNN1	ARIC	pQTL	0.0435811	0.0512539	0.395159	NA	NA	NA	NA	NA	NA	NA	NA	NA	1	Wald ratio	P51911
SLOPE--eur_unadj_rel.liftover.hg38.refined	CNN1	Fenland	pQTL	0.000795967	0.031308	0.979717	NA	NA	NA	NA	NA	NA	NA	NA	NA	1	Wald ratio	P51911
SLOPE--eur_unadj_rel.liftover.hg38.refined	CNN1	deCODESoma	pQTL	0.00113826	0.0240752	0.962291	0.681745	2	0.71115	-0.0203518	0.0424024	0.715116	0.302685	1	0.582204	3	Inverse variance weighted (fixed effects)	P51911
SLOPE--eur_unadj_rel.liftover.hg38.refined	CCNH	ARIC	pQTL	0.0639355	0.0404121	0.113629	NA	NA	NA	NA	NA	NA	NA	NA	NA	1	Wald ratio	P51946
SLOPE--eur_unadj_rel.liftover.hg38.refined	CCNH	Fenland	pQTL	0.0536913	0.0433191	0.215184	NA	NA	NA	NA	NA	NA	NA	NA	NA	1	Wald ratio	P51946
SLOPE--eur_unadj_rel.liftover.hg38.refined	CCNH	deCODESoma	pQTL	0.054837	0.0346611	0.113629	NA	NA	NA	NA	NA	NA	NA	NA	NA	1	Wald ratio	P51946
SLOPE--eur_unadj_rel.liftover.hg38.refined	PGD	ARIC	pQTL	-0.0146665	0.0199422	0.462066	NA	NA	NA	NA	NA	NA	NA	NA	NA	1	Wald ratio	P52209
SLOPE--eur_unadj_rel.liftover.hg38.refined	PGD	UKBBOlink	pQTL	0.0168369	0.0216804	0.437397	NA	NA	NA	NA	NA	NA	NA	NA	NA	1	Wald ratio	P52209
SLOPE--eur_unadj_rel.liftover.hg38.refined	KPNA2	deCODESoma	pQTL	-0.00174216	0.110627	0.987435	NA	NA	NA	NA	NA	NA	NA	NA	NA	1	Wald ratio	P52292
SLOPE--eur_unadj_rel.liftover.hg38.refined	RAP1GDS1	Fenland	pQTL	-0.0106486	0.0556631	0.848287	NA	NA	NA	NA	NA	NA	NA	NA	NA	1	Wald ratio	P52306
SLOPE--eur_unadj_rel.liftover.hg38.refined	MAP2K6	deCODESoma	pQTL	0.119395	0.149103	0.423275	NA	NA	NA	NA	NA	NA	NA	NA	NA	1	Wald ratio	P52564
SLOPE--eur_unadj_rel.liftover.hg38.refined	ARHGDIB	ARIC	pQTL	0.034975	0.0395943	0.377056	NA	NA	NA	NA	NA	NA	NA	NA	NA	1	Wald ratio	P52566
SLOPE--eur_unadj_rel.liftover.hg38.refined	AGFG1	ARIC	pQTL	-0.0236816	0.0149822	0.113959	NA	NA	NA	NA	NA	NA	NA	NA	NA	1	Wald ratio	P52594
SLOPE--eur_unadj_rel.liftover.hg38.refined	AGFG1	Fenland	pQTL	-0.053209	0.0340099	0.117696	NA	NA	NA	NA	NA	NA	NA	NA	NA	1	Wald ratio	P52594
SLOPE--eur_unadj_rel.liftover.hg38.refined	AGFG1	deCODESoma	pQTL	-0.0826162	0.0533563	0.121529	NA	NA	NA	NA	NA	NA	NA	NA	NA	1	Wald ratio	P52594
SLOPE--eur_unadj_rel.liftover.hg38.refined	STAT2	UKBBOlink	pQTL	0.0208072	0.0622422	0.738158	NA	NA	NA	NA	NA	NA	NA	NA	NA	1	Wald ratio	P52630
SLOPE--eur_unadj_rel.liftover.hg38.refined	HRSP12	ARIC	pQTL	-0.000975408	0.014875	0.947717	NA	NA	NA	NA	NA	NA	NA	NA	NA	1	Wald ratio	P52758
SLOPE--eur_unadj_rel.liftover.hg38.refined	HRSP12	Fenland	pQTL	-0.00235433	0.0179517	0.895659	NA	NA	NA	NA	NA	NA	NA	NA	NA	1	Wald ratio	P52758
SLOPE--eur_unadj_rel.liftover.hg38.refined	RIDA	UKBBOlink	pQTL	-0.00251918	0.0192087	0.895659	NA	NA	NA	NA	NA	NA	NA	NA	NA	1	Wald ratio	P52758
SLOPE--eur_unadj_rel.liftover.hg38.refined	HK2	ARIC	pQTL	-0.0385159	0.0432459	0.37313	NA	NA	NA	NA	NA	NA	NA	NA	NA	1	Wald ratio	P52789
SLOPE--eur_unadj_rel.liftover.hg38.refined	HK2	Fenland	pQTL	-0.0523897	0.0588235	0.37313	NA	NA	NA	NA	NA	NA	NA	NA	NA	1	Wald ratio	P52789
SLOPE--eur_unadj_rel.liftover.hg38.refined	HK2	deCODESoma	pQTL	0.0202605	0.0544232	0.709686	2.93061	2	0.231007	-0.0490179	0.316998	0.902332	2.78566	1	0.0951114	3	Inverse variance weighted (fixed effects)	P52789
SLOPE--eur_unadj_rel.liftover.hg38.refined	HK3	ARIC	pQTL	-0.0504151	0.0341213	0.139534	NA	NA	NA	NA	NA	NA	NA	NA	NA	1	Wald ratio	P52790
SLOPE--eur_unadj_rel.liftover.hg38.refined	HK3	deCODESoma	pQTL	-0.15063	0.101947	0.139534	NA	NA	NA	NA	NA	NA	NA	NA	NA	1	Wald ratio	P52790
SLOPE--eur_unadj_rel.liftover.hg38.refined	EFNA3	ARIC	pQTL	0.0107943	0.0575697	0.851269	NA	NA	NA	NA	NA	NA	NA	NA	NA	1	Wald ratio	P52797
SLOPE--eur_unadj_rel.liftover.hg38.refined	EFNA4	ARIC	pQTL	0.0660417	0.0542134	0.223155	NA	NA	NA	NA	NA	NA	NA	NA	NA	1	Wald ratio	P52798
SLOPE--eur_unadj_rel.liftover.hg38.refined	EFNB2	ARIC	pQTL	-0.00932615	0.0283371	0.74207	NA	NA	NA	NA	NA	NA	NA	NA	NA	1	Wald ratio	P52799
SLOPE--eur_unadj_rel.liftover.hg38.refined	EFNB2	deCODESoma	pQTL	-0.080207	0.102199	0.432565	NA	NA	NA	NA	NA	NA	NA	NA	NA	1	Wald ratio	P52799
SLOPE--eur_unadj_rel.liftover.hg38.refined	EFNA5	deCODESoma	pQTL	0.00103199	0.0588235	0.986003	NA	NA	NA	NA	NA	NA	NA	NA	NA	1	Wald ratio	P52803
SLOPE--eur_unadj_rel.liftover.hg38.refined	STC1	ARIC	pQTL	-0.0494531	0.0473261	0.296049	NA	NA	NA	NA	NA	NA	NA	NA	NA	1	Wald ratio	P52823
SLOPE--eur_unadj_rel.liftover.hg38.refined	STC1	Fenland	pQTL	-0.0110263	0.0445293	0.804429	NA	NA	NA	NA	NA	NA	NA	NA	NA	1	Wald ratio	P52823
SLOPE--eur_unadj_rel.liftover.hg38.refined	STC1	UKBBOlink	pQTL	-0.0232151	0.0870567	0.789726	NA	NA	NA	NA	NA	NA	NA	NA	NA	1	Wald ratio	P52823
SLOPE--eur_unadj_rel.liftover.hg38.refined	STC1	deCODESoma	pQTL	0.120165	0.117586	0.306814	NA	NA	NA	NA	NA	NA	NA	NA	NA	1	Wald ratio	P52823
SLOPE--eur_unadj_rel.liftover.hg38.refined	NDST1	ARIC	pQTL	0.0350762	0.0254302	0.167799	NA	NA	NA	NA	NA	NA	NA	NA	NA	1	Wald ratio	P52848
SLOPE--eur_unadj_rel.liftover.hg38.refined	NDST1	Fenland	pQTL	0.0308745	0.0258101	0.231611	0.69431	1	0.404702	NA	NA	NA	NA	NA	NA	2	Inverse variance weighted (fixed effects)	P52848
SLOPE--eur_unadj_rel.liftover.hg38.refined	NDST1	deCODESoma	pQTL	0.012257	0.0263989	0.642434	2.29403	2	0.317584	-0.0729789	0.0845016	0.546498	1.0737	1	0.30011	3	Inverse variance weighted (fixed effects)	P52848
SLOPE--eur_unadj_rel.liftover.hg38.refined	THOP1	UKBBOlink	pQTL	-0.00895365	0.0235033	0.703239	NA	NA	NA	NA	NA	NA	NA	NA	NA	1	Wald ratio	P52888
SLOPE--eur_unadj_rel.liftover.hg38.refined	CAPZA1	ARIC	pQTL	0.0447621	0.0410931	0.276028	NA	NA	NA	NA	NA	NA	NA	NA	NA	1	Wald ratio	P52907
SLOPE--eur_unadj_rel.liftover.hg38.refined	CRIP2	UKBBOlink	pQTL	0.0163591	0.0534398	0.759511	NA	NA	NA	NA	NA	NA	NA	NA	NA	1	Wald ratio	P52943
SLOPE--eur_unadj_rel.liftover.hg38.refined	BLVRA	ARIC	pQTL	-0.0334097	0.0245184	0.172997	NA	NA	NA	NA	NA	NA	NA	NA	NA	1	Wald ratio	P53004
SLOPE--eur_unadj_rel.liftover.hg38.refined	BLVRA	deCODESoma	pQTL	-0.104937	0.0770099	0.172997	NA	NA	NA	NA	NA	NA	NA	NA	NA	1	Wald ratio	P53004
SLOPE--eur_unadj_rel.liftover.hg38.refined	ARFIP1	ARIC	pQTL	-0.00635278	0.0134114	0.635725	NA	NA	NA	NA	NA	NA	NA	NA	NA	1	Wald ratio	P53367
SLOPE--eur_unadj_rel.liftover.hg38.refined	ARFIP1	Fenland	pQTL	-0.00801663	0.016924	0.635725	NA	NA	NA	NA	NA	NA	NA	NA	NA	1	Wald ratio	P53367
SLOPE--eur_unadj_rel.liftover.hg38.refined	ARFIP1	UKBBOlink	pQTL	-0.0170324	0.0359574	0.635725	NA	NA	NA	NA	NA	NA	NA	NA	NA	1	Wald ratio	P53367
SLOPE--eur_unadj_rel.liftover.hg38.refined	ARFIP1	deCODESoma	pQTL	-0.00989011	0.0208791	0.635725	NA	NA	NA	NA	NA	NA	NA	NA	NA	1	Wald ratio	P53367
SLOPE--eur_unadj_rel.liftover.hg38.refined	METAP1	ARIC	pQTL	-0.0138971	0.0498659	0.780484	NA	NA	NA	NA	NA	NA	NA	NA	NA	1	Wald ratio	P53582
SLOPE--eur_unadj_rel.liftover.hg38.refined	MVD	deCODESoma	pQTL	-0.00322928	0.0775027	0.966764	NA	NA	NA	NA	NA	NA	NA	NA	NA	1	Wald ratio	P53602
SLOPE--eur_unadj_rel.liftover.hg38.refined	CTSC	UKBBOlink	pQTL	0.0152678	0.00960557	0.111953	NA	NA	NA	NA	NA	NA	NA	NA	NA	1	Wald ratio	P53634
SLOPE--eur_unadj_rel.liftover.hg38.refined	CRYBB1	ARIC	pQTL	0.0352664	0.0312927	0.259749	NA	NA	NA	NA	NA	NA	NA	NA	NA	1	Wald ratio	P53674
SLOPE--eur_unadj_rel.liftover.hg38.refined	CRYBB1	Fenland	pQTL	-0.00351562	0.0230469	0.878759	NA	NA	NA	NA	NA	NA	NA	NA	NA	1	Wald ratio	P53674
SLOPE--eur_unadj_rel.liftover.hg38.refined	CRYBB1	UKBBOlink	pQTL	-0.00573991	0.0376283	0.878759	NA	NA	NA	NA	NA	NA	NA	NA	NA	1	Wald ratio	P53674
SLOPE--eur_unadj_rel.liftover.hg38.refined	CRYBB1	deCODESoma	pQTL	-0.0157994	0.0258178	0.540567	2.53878	1	0.111081	NA	NA	NA	NA	NA	NA	2	Inverse variance weighted (fixed effects)	P53674
SLOPE--eur_unadj_rel.liftover.hg38.refined	MAPK12	Fenland	pQTL	-0.0128562	0.0145561	0.377117	0.748424	1	0.386976	NA	NA	NA	NA	NA	NA	2	Inverse variance weighted (fixed effects)	P53778
SLOPE--eur_unadj_rel.liftover.hg38.refined	MAPK12	deCODESoma	pQTL	-0.0106138	0.028611	0.710662	NA	NA	NA	NA	NA	NA	NA	NA	NA	1	Wald ratio	P53778
SLOPE--eur_unadj_rel.liftover.hg38.refined	SMTN	ARIC	pQTL	0.0197804	0.0561762	0.724754	NA	NA	NA	NA	NA	NA	NA	NA	NA	1	Wald ratio	P53814
SLOPE--eur_unadj_rel.liftover.hg38.refined	SLC16A1	UKBBOlink	pQTL	0.0290909	0.0985857	0.767931	NA	NA	NA	NA	NA	NA	NA	NA	NA	1	Wald ratio	P53985
SLOPE--eur_unadj_rel.liftover.hg38.refined	IST1	UKBBOlink	pQTL	0.0904364	0.0748439	0.226919	NA	NA	NA	NA	NA	NA	NA	NA	NA	1	Wald ratio	P53990
SLOPE--eur_unadj_rel.liftover.hg38.refined	CRISP3	UKBBOlink	pQTL	-0.00297651	0.00980497	0.761454	NA	NA	NA	NA	NA	NA	NA	NA	NA	1	Wald ratio	P54108
SLOPE--eur_unadj_rel.liftover.hg38.refined	ATXN3	ARIC	pQTL	0.000168299	0.00992965	0.986477	NA	NA	NA	NA	NA	NA	NA	NA	NA	1	Wald ratio	P54252
SLOPE--eur_unadj_rel.liftover.hg38.refined	ATXN3	Fenland	pQTL	0.00388125	0.01576	0.805471	0.140824	1	0.707463	NA	NA	NA	NA	NA	NA	2	Inverse variance weighted (fixed effects)	P54252
SLOPE--eur_unadj_rel.liftover.hg38.refined	ATXN3	UKBBOlink	pQTL	-0.0146647	0.0215082	0.495354	NA	NA	NA	NA	NA	NA	NA	NA	NA	1	Wald ratio	P54252
SLOPE--eur_unadj_rel.liftover.hg38.refined	ATXN3	deCODESoma	pQTL	0.0141921	0.0211063	0.50132	NA	NA	NA	NA	NA	NA	NA	NA	NA	1	Wald ratio	P54252
SLOPE--eur_unadj_rel.liftover.hg38.refined	CACNB3	UKBBOlink	pQTL	0.124299	0.0571102	0.0295201	NA	NA	NA	NA	NA	NA	NA	NA	NA	1	Wald ratio	P54284
SLOPE--eur_unadj_rel.liftover.hg38.refined	MYOM2	ARIC	pQTL	0.0795813	0.0464708	0.0868046	NA	NA	NA	NA	NA	NA	NA	NA	NA	1	Wald ratio	P54296
SLOPE--eur_unadj_rel.liftover.hg38.refined	MYOM2	deCODESoma	pQTL	0.0638365	0.0694093	0.357724	0.468451	1	0.4937	NA	NA	NA	NA	NA	NA	2	Inverse variance weighted (fixed effects)	P54296
SLOPE--eur_unadj_rel.liftover.hg38.refined	PNLIPRP1	ARIC	pQTL	0.0178554	0.0293012	0.542276	NA	NA	NA	NA	NA	NA	NA	NA	NA	1	Wald ratio	P54315
SLOPE--eur_unadj_rel.liftover.hg38.refined	PNLIPRP1	Fenland	pQTL	0.0600612	0.0366495	0.101255	0.0474086	1	0.827636	NA	NA	NA	NA	NA	NA	2	Inverse variance weighted (fixed effects)	P54315
SLOPE--eur_unadj_rel.liftover.hg38.refined	PNLIPRP1	UKBBOlink	pQTL	0.0116532	0.0263276	0.658038	NA	NA	NA	NA	NA	NA	NA	NA	NA	1	Wald ratio	P54315
SLOPE--eur_unadj_rel.liftover.hg38.refined	PNLIPRP1	deCODESoma	pQTL	0.0562155	0.027606	0.0417148	0.268517	3	0.965837	-0.00177564	0.120938	0.989619	0.0259487	2	0.987109	4	Inverse variance weighted (fixed effects)	P54315
SLOPE--eur_unadj_rel.liftover.hg38.refined	PNLIPRP2	Fenland	pQTL	-0.000400962	0.00561347	0.943057	NA	NA	NA	NA	NA	NA	NA	NA	NA	1	Wald ratio	P54317
SLOPE--eur_unadj_rel.liftover.hg38.refined	PNLIPRP2	UKBBOlink	pQTL	-0.000352193	0.00493071	0.943057	NA	NA	NA	NA	NA	NA	NA	NA	NA	1	Wald ratio	P54317
SLOPE--eur_unadj_rel.liftover.hg38.refined	PNLIPRP2	deCODESoma	pQTL	-0.000382885	0.00536039	0.943057	NA	NA	NA	NA	NA	NA	NA	NA	NA	1	Wald ratio	P54317
SLOPE--eur_unadj_rel.liftover.hg38.refined	HSPA2	UKBBOlink	pQTL	-0.0134202	0.0552595	0.808116	NA	NA	NA	NA	NA	NA	NA	NA	NA	1	Wald ratio	P54652
SLOPE--eur_unadj_rel.liftover.hg38.refined	BCAT1	UKBBOlink	pQTL	-0.00743837	0.0219609	0.734828	NA	NA	NA	NA	NA	NA	NA	NA	NA	1	Wald ratio	P54687
SLOPE--eur_unadj_rel.liftover.hg38.refined	RAD23B	ARIC	pQTL	0.0753892	0.036602	0.0394271	NA	NA	NA	NA	NA	NA	NA	NA	NA	1	Wald ratio	P54727
SLOPE--eur_unadj_rel.liftover.hg38.refined	RAD23B	deCODESoma	pQTL	0.15215	0.0738699	0.0394271	NA	NA	NA	NA	NA	NA	NA	NA	NA	1	Wald ratio	P54727
SLOPE--eur_unadj_rel.liftover.hg38.refined	EPHA5	ARIC	pQTL	0.0176142	0.0265454	0.506977	NA	NA	NA	NA	NA	NA	NA	NA	NA	1	Wald ratio	P54756
SLOPE--eur_unadj_rel.liftover.hg38.refined	EPHA5	Fenland	pQTL	-0.00414594	0.0497512	0.933586	NA	NA	NA	NA	NA	NA	NA	NA	NA	1	Wald ratio	P54756
SLOPE--eur_unadj_rel.liftover.hg38.refined	EPHA5	deCODESoma	pQTL	0.000312837	0.0489446	0.9949	2.56496	1	0.109255	NA	NA	NA	NA	NA	NA	2	Inverse variance weighted (fixed effects)	P54756
SLOPE--eur_unadj_rel.liftover.hg38.refined	EPHB4	UKBBOlink	pQTL	0.0129561	0.0375728	0.730224	NA	NA	NA	NA	NA	NA	NA	NA	NA	1	Wald ratio	P54760
SLOPE--eur_unadj_rel.liftover.hg38.refined	EPHB4	deCODESoma	pQTL	0.0215054	0.0623656	0.730224	NA	NA	NA	NA	NA	NA	NA	NA	NA	1	Wald ratio	P54760
SLOPE--eur_unadj_rel.liftover.hg38.refined	EPHB1	ARIC	pQTL	0.0303481	0.0142962	0.03377	NA	NA	NA	NA	NA	NA	NA	NA	NA	1	Wald ratio	P54762
SLOPE--eur_unadj_rel.liftover.hg38.refined	EPHB1	Fenland	pQTL	0.0177029	0.0162958	0.277326	1.36384	1	0.242873	NA	NA	NA	NA	NA	NA	2	Inverse variance weighted (fixed effects)	P54762
SLOPE--eur_unadj_rel.liftover.hg38.refined	EPHB1	deCODESoma	pQTL	0.0206898	0.0121995	0.0898935	2.18167	3	0.535567	0.0347545	0.030848	0.376903	1.93526	2	0.379983	4	Inverse variance weighted (fixed effects)	P54762
SLOPE--eur_unadj_rel.liftover.hg38.refined	EPHA4	ARIC	pQTL	-0.00823023	0.0229761	0.720187	NA	NA	NA	NA	NA	NA	NA	NA	NA	1	Wald ratio	P54764
SLOPE--eur_unadj_rel.liftover.hg38.refined	EPHA4	Fenland	pQTL	-0.048855	0.0435115	0.261519	NA	NA	NA	NA	NA	NA	NA	NA	NA	1	Wald ratio	P54764
SLOPE--eur_unadj_rel.liftover.hg38.refined	EPHA4	UKBBOlink	pQTL	-0.0487605	0.0408728	0.232876	NA	NA	NA	NA	NA	NA	NA	NA	NA	1	Wald ratio	P54764
SLOPE--eur_unadj_rel.liftover.hg38.refined	EPHA4	deCODESoma	pQTL	-0.0209443	0.0279984	0.454428	4.24683	3	0.236015	-0.268209	0.161451	0.238549	1.82857	2	0.400804	4	Inverse variance weighted (fixed effects)	P54764
SLOPE--eur_unadj_rel.liftover.hg38.refined	NAGLU	ARIC	pQTL	0.00881979	0.013457	0.512207	NA	NA	NA	NA	NA	NA	NA	NA	NA	1	Wald ratio	P54802
SLOPE--eur_unadj_rel.liftover.hg38.refined	NAGLU	Fenland	pQTL	0.00781744	0.0113116	0.489502	0.209603	1	0.647078	NA	NA	NA	NA	NA	NA	2	Inverse variance weighted (fixed effects)	P54802
SLOPE--eur_unadj_rel.liftover.hg38.refined	NAGLU	deCODESoma	pQTL	0.0110093	0.0084356	0.191858	0.26859	1	0.604279	NA	NA	NA	NA	NA	NA	2	Inverse variance weighted (fixed effects)	P54802
SLOPE--eur_unadj_rel.liftover.hg38.refined	GAS1	ARIC	pQTL	-0.117388	0.0378465	0.00192416	NA	NA	NA	NA	NA	NA	NA	NA	NA	1	Wald ratio	P54826
SLOPE--eur_unadj_rel.liftover.hg38.refined	GAS1	deCODESoma	pQTL	-0.246246	0.0855856	0.0040123	NA	NA	NA	NA	NA	NA	NA	NA	NA	1	Wald ratio	P54826
SLOPE--eur_unadj_rel.liftover.hg38.refined	HMGCS2	deCODESoma	pQTL	-0.0428177	0.0814917	0.599289	NA	NA	NA	NA	NA	NA	NA	NA	NA	1	Wald ratio	P54868
SLOPE--eur_unadj_rel.liftover.hg38.refined	NAPA	ARIC	pQTL	-0.0109812	0.0291689	0.706567	NA	NA	NA	NA	NA	NA	NA	NA	NA	1	Wald ratio	P54920
SLOPE--eur_unadj_rel.liftover.hg38.refined	SLURP1	UKBBOlink	pQTL	0.0019547	0.0139273	0.888383	NA	NA	NA	NA	NA	NA	NA	NA	NA	1	Wald ratio	P55000
SLOPE--eur_unadj_rel.liftover.hg38.refined	MFAP2	Fenland	pQTL	0.00158898	0.0150953	0.916167	NA	NA	NA	NA	NA	NA	NA	NA	NA	1	Wald ratio	P55001
SLOPE--eur_unadj_rel.liftover.hg38.refined	MFAP2	deCODESoma	pQTL	0.0163445	0.0128598	0.203736	0.0419291	1	0.837755	NA	NA	NA	NA	NA	NA	2	Inverse variance weighted (fixed effects)	P55001
SLOPE--eur_unadj_rel.liftover.hg38.refined	AIF1	ARIC	pQTL	-0.0577439	0.0353433	0.1023	NA	NA	NA	NA	NA	NA	NA	NA	NA	1	Wald ratio	P55008
SLOPE--eur_unadj_rel.liftover.hg38.refined	AIF1	Fenland	pQTL	-0.0136298	0.0200861	0.497409	NA	NA	NA	NA	NA	NA	NA	NA	NA	1	Wald ratio	P55008
SLOPE--eur_unadj_rel.liftover.hg38.refined	AIF1	UKBBOlink	pQTL	-0.0340917	0.0502404	0.497409	NA	NA	NA	NA	NA	NA	NA	NA	NA	1	Wald ratio	P55008
SLOPE--eur_unadj_rel.liftover.hg38.refined	AIF1	deCODESoma	pQTL	-0.0302278	0.0175419	0.084856	1.75389	4	0.780907	0.0115039	0.0507541	0.835255	0.986104	3	0.804614	5	Inverse variance weighted (fixed effects)	P55008
SLOPE--eur_unadj_rel.liftover.hg38.refined	PLTP	ARIC	pQTL	-0.00365553	0.00974809	0.70766	NA	NA	NA	NA	NA	NA	NA	NA	NA	1	Wald ratio	P55058
SLOPE--eur_unadj_rel.liftover.hg38.refined	PLTP	Fenland	pQTL	-0.00205661	0.009358	0.82605	1.70727	1	0.19134	NA	NA	NA	NA	NA	NA	2	Inverse variance weighted (fixed effects)	P55058
SLOPE--eur_unadj_rel.liftover.hg38.refined	PLTP	UKBBOlink	pQTL	-0.00558167	0.0139542	0.689157	NA	NA	NA	NA	NA	NA	NA	NA	NA	1	Wald ratio	P55058
SLOPE--eur_unadj_rel.liftover.hg38.refined	PLTP	deCODESoma	pQTL	-0.000488834	0.00650282	0.940077	5.04819	4	0.282388	-0.0136005	0.0177636	0.499615	4.1288	3	0.247888	5	Inverse variance weighted (fixed effects)	P55058
SLOPE--eur_unadj_rel.liftover.hg38.refined	MFAP4	ARIC	pQTL	-0.0130354	0.0286087	0.648645	NA	NA	NA	NA	NA	NA	NA	NA	NA	1	Wald ratio	P55083
SLOPE--eur_unadj_rel.liftover.hg38.refined	MFAP4	Fenland	pQTL	0.0182072	0.028259	0.519382	2.29944	1	0.129421	NA	NA	NA	NA	NA	NA	2	Inverse variance weighted (fixed effects)	P55083
SLOPE--eur_unadj_rel.liftover.hg38.refined	MFAP4	UKBBOlink	pQTL	-0.0156492	0.0343451	0.648645	NA	NA	NA	NA	NA	NA	NA	NA	NA	1	Wald ratio	P55083
SLOPE--eur_unadj_rel.liftover.hg38.refined	MFAP4	deCODESoma	pQTL	0.014804	0.027323	0.587946	2.42099	1	0.119719	NA	NA	NA	NA	NA	NA	2	Inverse variance weighted (fixed effects)	P55083
SLOPE--eur_unadj_rel.liftover.hg38.refined	INHBC	ARIC	pQTL	0.00714255	0.00567962	0.208545	NA	NA	NA	NA	NA	NA	NA	NA	NA	1	Wald ratio	P55103
SLOPE--eur_unadj_rel.liftover.hg38.refined	INHBC	Fenland	pQTL	0.00642939	0.00512821	0.20994	NA	NA	NA	NA	NA	NA	NA	NA	NA	1	Wald ratio	P55103
SLOPE--eur_unadj_rel.liftover.hg38.refined	INHBC	UKBBOlink	pQTL	0.0127393	0.0101611	0.20994	NA	NA	NA	NA	NA	NA	NA	NA	NA	1	Wald ratio	P55103
SLOPE--eur_unadj_rel.liftover.hg38.refined	INHBC	deCODESoma	pQTL	0.00681691	0.00429851	0.112767	0.0196355	1	0.88856	NA	NA	NA	NA	NA	NA	2	Inverse variance weighted (fixed effects)	P55103
SLOPE--eur_unadj_rel.liftover.hg38.refined	MANF	ARIC	pQTL	0.0271958	0.0229902	0.236838	NA	NA	NA	NA	NA	NA	NA	NA	NA	1	Wald ratio	P55145
SLOPE--eur_unadj_rel.liftover.hg38.refined	MANF	Fenland	pQTL	0.0620642	0.0543933	0.253859	NA	NA	NA	NA	NA	NA	NA	NA	NA	1	Wald ratio	P55145
SLOPE--eur_unadj_rel.liftover.hg38.refined	MANF	UKBBOlink	pQTL	0.0967344	0.0834971	0.246645	NA	NA	NA	NA	NA	NA	NA	NA	NA	1	Wald ratio	P55145
SLOPE--eur_unadj_rel.liftover.hg38.refined	MANF	deCODESoma	pQTL	0.118868	0.0754717	0.115256	NA	NA	NA	NA	NA	NA	NA	NA	NA	1	Wald ratio	P55145
SLOPE--eur_unadj_rel.liftover.hg38.refined	CASP9	UKBBOlink	pQTL	-0.0306976	0.0699905	0.660954	NA	NA	NA	NA	NA	NA	NA	NA	NA	1	Wald ratio	P55211
SLOPE--eur_unadj_rel.liftover.hg38.refined	GP2	UKBBOlink	pQTL	-0.0339632	0.0236452	0.150899	NA	NA	NA	NA	NA	NA	NA	NA	NA	1	Wald ratio	P55259
SLOPE--eur_unadj_rel.liftover.hg38.refined	ADK	ARIC	pQTL	-0.0508409	0.0613319	0.407134	NA	NA	NA	NA	NA	NA	NA	NA	NA	1	Wald ratio	P55263
SLOPE--eur_unadj_rel.liftover.hg38.refined	CDH6	UKBBOlink	pQTL	0.0097977	0.0111694	0.380382	NA	NA	NA	NA	NA	NA	NA	NA	NA	1	Wald ratio	P55285
SLOPE--eur_unadj_rel.liftover.hg38.refined	CDH15	UKBBOlink	pQTL	0.00845247	0.0187325	0.651831	NA	NA	NA	NA	NA	NA	NA	NA	NA	1	Wald ratio	P55291
SLOPE--eur_unadj_rel.liftover.hg38.refined	CCL23	ARIC	pQTL	0.00212941	0.014551	0.883652	NA	NA	NA	NA	NA	NA	NA	NA	NA	1	Wald ratio	P55773
SLOPE--eur_unadj_rel.liftover.hg38.refined	CCL23	Fenland	pQTL	-0.00392219	0.00874947	0.653953	0.69228	3	0.875018	0.00747806	0.0189632	0.731402	0.233119	2	0.889977	4	Inverse variance weighted (fixed effects)	P55773
SLOPE--eur_unadj_rel.liftover.hg38.refined	CCL23	UKBBOlink	pQTL	0.00210985	0.0144173	0.883652	NA	NA	NA	NA	NA	NA	NA	NA	NA	1	Wald ratio	P55773
SLOPE--eur_unadj_rel.liftover.hg38.refined	CCL23	deCODESoma	pQTL	-0.0109739	0.00820473	0.181057	7.35452	7	0.392924	-0.00306169	0.0126025	0.816143	6.55298	6	0.364169	8	Inverse variance weighted (fixed effects)	P55773
SLOPE--eur_unadj_rel.liftover.hg38.refined	CCL18	ARIC	pQTL	-0.00525805	0.00993187	0.59652	NA	NA	NA	NA	NA	NA	NA	NA	NA	1	Wald ratio	P55774
SLOPE--eur_unadj_rel.liftover.hg38.refined	CCL18	Fenland	pQTL	-0.00320207	0.00831643	0.700216	3.12446	2	0.209668	0.0104488	0.0159673	0.631108	1.42554	1	0.232494	3	Inverse variance weighted (fixed effects)	P55774
SLOPE--eur_unadj_rel.liftover.hg38.refined	CCL18	UKBBOlink	pQTL	-0.00637767	0.0120467	0.59652	NA	NA	NA	NA	NA	NA	NA	NA	NA	1	Wald ratio	P55774
SLOPE--eur_unadj_rel.liftover.hg38.refined	CCL18	deCODESoma	pQTL	-0.0107853	0.00647538	0.0957958	7.27141	5	0.201225	-0.00712857	0.01145	0.567293	6.88131	4	0.142295	6	Inverse variance weighted (fixed effects)	P55774
SLOPE--eur_unadj_rel.liftover.hg38.refined	GFER	UKBBOlink	pQTL	0.179606	0.0840093	0.0325223	NA	NA	NA	NA	NA	NA	NA	NA	NA	1	Wald ratio	P55789
SLOPE--eur_unadj_rel.liftover.hg38.refined	GFER	deCODESoma	pQTL	0.20119	0.0821429	0.0143144	NA	NA	NA	NA	NA	NA	NA	NA	NA	1	Wald ratio	P55789
SLOPE--eur_unadj_rel.liftover.hg38.refined	SUMO3	ARIC	pQTL	-0.0447071	0.0304192	0.141644	NA	NA	NA	NA	NA	NA	NA	NA	NA	1	Wald ratio	P55854
SLOPE--eur_unadj_rel.liftover.hg38.refined	BID	Fenland	pQTL	-0.0302669	0.0855577	0.723518	NA	NA	NA	NA	NA	NA	NA	NA	NA	1	Wald ratio	P55957
SLOPE--eur_unadj_rel.liftover.hg38.refined	GFRA1	ARIC	pQTL	-0.0247718	0.0194636	0.203115	NA	NA	NA	NA	NA	NA	NA	NA	NA	1	Wald ratio	P56159
SLOPE--eur_unadj_rel.liftover.hg38.refined	GFRA1	Fenland	pQTL	-0.0154663	0.024361	0.525506	0.759369	1	0.383526	NA	NA	NA	NA	NA	NA	2	Inverse variance weighted (fixed effects)	P56159
SLOPE--eur_unadj_rel.liftover.hg38.refined	GFRA1	UKBBOlink	pQTL	0.00494281	0.0266912	0.853084	NA	NA	NA	NA	NA	NA	NA	NA	NA	1	Wald ratio	P56159
SLOPE--eur_unadj_rel.liftover.hg38.refined	GFRA1	deCODESoma	pQTL	-0.0196538	0.0221047	0.373936	0.932809	1	0.334134	NA	NA	NA	NA	NA	NA	2	Inverse variance weighted (fixed effects)	P56159
SLOPE--eur_unadj_rel.liftover.hg38.refined	TCL1A	ARIC	pQTL	0.0178543	0.0279988	0.523681	NA	NA	NA	NA	NA	NA	NA	NA	NA	1	Wald ratio	P56279
SLOPE--eur_unadj_rel.liftover.hg38.refined	TCL1A	Fenland	pQTL	0.0158587	0.0248693	0.523681	NA	NA	NA	NA	NA	NA	NA	NA	NA	1	Wald ratio	P56279
SLOPE--eur_unadj_rel.liftover.hg38.refined	TCL1A	UKBBOlink	pQTL	0.012329	0.0193341	0.523681	NA	NA	NA	NA	NA	NA	NA	NA	NA	1	Wald ratio	P56279
SLOPE--eur_unadj_rel.liftover.hg38.refined	TCL1A	deCODESoma	pQTL	0.00869751	0.0193437	0.652977	0.216815	1	0.641477	NA	NA	NA	NA	NA	NA	2	Inverse variance weighted (fixed effects)	P56279
SLOPE--eur_unadj_rel.liftover.hg38.refined	LGALS4	ARIC	pQTL	0.0106034	0.0208412	0.610912	NA	NA	NA	NA	NA	NA	NA	NA	NA	1	Wald ratio	P56470
SLOPE--eur_unadj_rel.liftover.hg38.refined	LGALS4	Fenland	pQTL	0.0304569	0.0588832	0.604988	NA	NA	NA	NA	NA	NA	NA	NA	NA	1	Wald ratio	P56470
SLOPE--eur_unadj_rel.liftover.hg38.refined	LGALS4	UKBBOlink	pQTL	0.0496572	0.0646616	0.442513	NA	NA	NA	NA	NA	NA	NA	NA	NA	1	Wald ratio	P56470
SLOPE--eur_unadj_rel.liftover.hg38.refined	PER3	UKBBOlink	pQTL	0.014049	0.0151297	0.353111	NA	NA	NA	NA	NA	NA	NA	NA	NA	1	Wald ratio	P56645
SLOPE--eur_unadj_rel.liftover.hg38.refined	EDDM3B	UKBBOlink	pQTL	-0.0380368	0.0386604	0.325179	NA	NA	NA	NA	NA	NA	NA	NA	NA	1	Wald ratio	P56851
SLOPE--eur_unadj_rel.liftover.hg38.refined	HSD17B7	Fenland	pQTL	0.000535045	0.0390583	0.98907	NA	NA	NA	NA	NA	NA	NA	NA	NA	1	Wald ratio	P56937
SLOPE--eur_unadj_rel.liftover.hg38.refined	JAM2	UKBBOlink	pQTL	-0.133771	0.0844543	0.113207	NA	NA	NA	NA	NA	NA	NA	NA	NA	1	Wald ratio	P57087
SLOPE--eur_unadj_rel.liftover.hg38.refined	SPINK7	ARIC	pQTL	-0.00442846	0.0228236	0.846153	NA	NA	NA	NA	NA	NA	NA	NA	NA	1	Wald ratio	P58062
SLOPE--eur_unadj_rel.liftover.hg38.refined	SPINK7	Fenland	pQTL	0.0105627	0.0219811	0.630848	0.782471	1	0.376387	NA	NA	NA	NA	NA	NA	2	Inverse variance weighted (fixed effects)	P58062
SLOPE--eur_unadj_rel.liftover.hg38.refined	EPPK1	UKBBOlink	pQTL	-0.00882531	0.0163636	0.589662	NA	NA	NA	NA	NA	NA	NA	NA	NA	1	Wald ratio	P58107
SLOPE--eur_unadj_rel.liftover.hg38.refined	LOXL3	ARIC	pQTL	-0.0640189	0.051284	0.211913	NA	NA	NA	NA	NA	NA	NA	NA	NA	1	Wald ratio	P58215
SLOPE--eur_unadj_rel.liftover.hg38.refined	LOXL3	deCODESoma	pQTL	-0.0665413	0.0509899	0.191896	0.0853167	1	0.770218	NA	NA	NA	NA	NA	NA	2	Inverse variance weighted (fixed effects)	P58215
SLOPE--eur_unadj_rel.liftover.hg38.refined	PROK1	UKBBOlink	pQTL	-0.0116934	0.0156609	0.455265	NA	NA	NA	NA	NA	NA	NA	NA	NA	1	Wald ratio	P58294
SLOPE--eur_unadj_rel.liftover.hg38.refined	ANTXR2	ARIC	pQTL	-0.0147654	0.0174021	0.396168	NA	NA	NA	NA	NA	NA	NA	NA	NA	1	Wald ratio	P58335
SLOPE--eur_unadj_rel.liftover.hg38.refined	ANTXR2	Fenland	pQTL	0.00245955	0.0207006	0.905422	0.188271	1	0.66436	NA	NA	NA	NA	NA	NA	2	Inverse variance weighted (fixed effects)	P58335
SLOPE--eur_unadj_rel.liftover.hg38.refined	ANTXR2	deCODESoma	pQTL	0.0303362	0.0248274	0.221751	0.674274	1	0.411565	NA	NA	NA	NA	NA	NA	2	Inverse variance weighted (fixed effects)	P58335
SLOPE--eur_unadj_rel.liftover.hg38.refined	FAM3B	ARIC	pQTL	-0.00479214	0.0117039	0.68221	NA	NA	NA	NA	NA	NA	NA	NA	NA	1	Wald ratio	P58499
SLOPE--eur_unadj_rel.liftover.hg38.refined	FAM3B	Fenland	pQTL	0.00978061	0.0112191	0.383329	4.20037	3	0.240625	-0.00751701	0.0825386	0.942181	3.04601	2	0.218055	4	Inverse variance weighted (fixed effects)	P58499
SLOPE--eur_unadj_rel.liftover.hg38.refined	FAM3B	UKBBOlink	pQTL	-0.00451127	0.0110179	0.68221	NA	NA	NA	NA	NA	NA	NA	NA	NA	1	Wald ratio	P58499
SLOPE--eur_unadj_rel.liftover.hg38.refined	FAM3B	deCODESoma	pQTL	0.000992544	0.00872451	0.909424	2.26116	4	0.687849	-0.0082178	0.0234763	0.749437	2.08258	3	0.555446	5	Inverse variance weighted (fixed effects)	P58499
SLOPE--eur_unadj_rel.liftover.hg38.refined	EVA1C	Fenland	pQTL	-0.00120846	0.0356495	0.972958	NA	NA	NA	NA	NA	NA	NA	NA	NA	1	Wald ratio	P58658
SLOPE--eur_unadj_rel.liftover.hg38.refined	EVA1C	deCODESoma	pQTL	0.00158353	0.0467142	0.972958	NA	NA	NA	NA	NA	NA	NA	NA	NA	1	Wald ratio	P58658
SLOPE--eur_unadj_rel.liftover.hg38.refined	TIRAP	ARIC	pQTL	0.0256794	0.0143155	0.0728428	NA	NA	NA	NA	NA	NA	NA	NA	NA	1	Wald ratio	P58753
SLOPE--eur_unadj_rel.liftover.hg38.refined	TIRAP	Fenland	pQTL	0.0251386	0.0182396	0.16813	1.68873	2	0.429831	0.0403053	0.0356831	0.461324	1.32332	1	0.249998	3	Inverse variance weighted (fixed effects)	P58753
SLOPE--eur_unadj_rel.liftover.hg38.refined	TIRAP	deCODESoma	pQTL	0.0329041	0.0228089	0.149133	1.13926	1	0.285808	NA	NA	NA	NA	NA	NA	2	Inverse variance weighted (fixed effects)	P58753
SLOPE--eur_unadj_rel.liftover.hg38.refined	DEFA1_DEFA1B	UKBBOlink	pQTL	-0.00874942	0.0255191	0.731706	NA	NA	NA	NA	NA	NA	NA	NA	NA	1	Wald ratio	P59665
SLOPE--eur_unadj_rel.liftover.hg38.refined	LILRA4	ARIC	pQTL	0.0152597	0.0142752	0.285085	NA	NA	NA	NA	NA	NA	NA	NA	NA	1	Wald ratio	P59901
SLOPE--eur_unadj_rel.liftover.hg38.refined	LILRA4	Fenland	pQTL	0.0134261	0.0112183	0.231386	3.53543	3	0.316196	0.0294726	0.0314479	0.447596	3.04398	2	0.218277	4	Inverse variance weighted (fixed effects)	P59901
SLOPE--eur_unadj_rel.liftover.hg38.refined	LILRA4	deCODESoma	pQTL	0.00480568	0.0115867	0.67832	3.5933	5	0.609319	-0.0198034	0.0320218	0.569765	2.91372	4	0.572367	6	Inverse variance weighted (fixed effects)	P59901
SLOPE--eur_unadj_rel.liftover.hg38.refined	DEFB1	ARIC	pQTL	-0.0168177	0.0144152	0.243345	NA	NA	NA	NA	NA	NA	NA	NA	NA	1	Wald ratio	P60022
SLOPE--eur_unadj_rel.liftover.hg38.refined	DEFB1	Fenland	pQTL	-0.00143225	0.0116218	0.901919	4.3544	3	0.225651	-0.0208901	0.0630332	0.771836	4.1421	2	0.126053	4	Inverse variance weighted (fixed effects)	P60022
SLOPE--eur_unadj_rel.liftover.hg38.refined	DEFB1	deCODESoma	pQTL	-0.0152213	0.0128305	0.235487	0.64726	3	0.885533	0.00697693	0.0306505	0.841087	0.0112965	2	0.994368	4	Inverse variance weighted (fixed effects)	P60022
SLOPE--eur_unadj_rel.liftover.hg38.refined	TPI1	ARIC	pQTL	-0.0135677	0.017525	0.438816	NA	NA	NA	NA	NA	NA	NA	NA	NA	1	Wald ratio	P60174
SLOPE--eur_unadj_rel.liftover.hg38.refined	PTEN	deCODESoma	pQTL	0.0191816	0.116368	0.869074	NA	NA	NA	NA	NA	NA	NA	NA	NA	1	Wald ratio	P60484
SLOPE--eur_unadj_rel.liftover.hg38.refined	GABARAPL2	ARIC	pQTL	0.0171253	0.0293105	0.559039	NA	NA	NA	NA	NA	NA	NA	NA	NA	1	Wald ratio	P60520
SLOPE--eur_unadj_rel.liftover.hg38.refined	GABARAPL2	Fenland	pQTL	0.0368794	0.0624113	0.554581	NA	NA	NA	NA	NA	NA	NA	NA	NA	1	Wald ratio	P60520
SLOPE--eur_unadj_rel.liftover.hg38.refined	GABARAPL2	deCODESoma	pQTL	0.060471	0.0649268	0.351661	NA	NA	NA	NA	NA	NA	NA	NA	NA	1	Wald ratio	P60520
SLOPE--eur_unadj_rel.liftover.hg38.refined	SNAP25	UKBBOlink	pQTL	-0.0624153	0.0575391	0.278034	NA	NA	NA	NA	NA	NA	NA	NA	NA	1	Wald ratio	P60880
SLOPE--eur_unadj_rel.liftover.hg38.refined	S100A10	deCODESoma	pQTL	0.0892495	0.117647	0.448079	NA	NA	NA	NA	NA	NA	NA	NA	NA	1	Wald ratio	P60903
SLOPE--eur_unadj_rel.liftover.hg38.refined	UBE2K	ARIC	pQTL	0.0278207	0.03346	0.405713	NA	NA	NA	NA	NA	NA	NA	NA	NA	1	Wald ratio	P61086
SLOPE--eur_unadj_rel.liftover.hg38.refined	UBE2N	ARIC	pQTL	0.00399811	0.0202404	0.843412	NA	NA	NA	NA	NA	NA	NA	NA	NA	1	Wald ratio	P61088
SLOPE--eur_unadj_rel.liftover.hg38.refined	UBE2N	deCODESoma	pQTL	0.0843537	0.111565	0.449591	NA	NA	NA	NA	NA	NA	NA	NA	NA	1	Wald ratio	P61088
SLOPE--eur_unadj_rel.liftover.hg38.refined	MAX	ARIC	pQTL	0.00280634	0.0155624	0.856895	NA	NA	NA	NA	NA	NA	NA	NA	NA	1	Wald ratio	P61244
SLOPE--eur_unadj_rel.liftover.hg38.refined	MAX	Fenland	pQTL	0.00483092	0.0267896	0.856895	NA	NA	NA	NA	NA	NA	NA	NA	NA	1	Wald ratio	P61244
SLOPE--eur_unadj_rel.liftover.hg38.refined	MAX	UKBBOlink	pQTL	0.0765047	0.0752296	0.309178	NA	NA	NA	NA	NA	NA	NA	NA	NA	1	Wald ratio	P61244
SLOPE--eur_unadj_rel.liftover.hg38.refined	MAX	deCODESoma	pQTL	0.00494382	0.0278652	0.859179	NA	NA	NA	NA	NA	NA	NA	NA	NA	1	Wald ratio	P61244
SLOPE--eur_unadj_rel.liftover.hg38.refined	OSTN	UKBBOlink	pQTL	-0.0141718	0.0595216	0.811807	NA	NA	NA	NA	NA	NA	NA	NA	NA	1	Wald ratio	P61366
SLOPE--eur_unadj_rel.liftover.hg38.refined	PCBD1	ARIC	pQTL	-0.0285501	0.0209927	0.17383	NA	NA	NA	NA	NA	NA	NA	NA	NA	1	Wald ratio	P61457
SLOPE--eur_unadj_rel.liftover.hg38.refined	PCBD1	Fenland	pQTL	-0.0572646	0.0368701	0.120389	0.132189	1	0.716173	NA	NA	NA	NA	NA	NA	2	Inverse variance weighted (fixed effects)	P61457
SLOPE--eur_unadj_rel.liftover.hg38.refined	PCBD1	UKBBOlink	pQTL	-0.0419123	0.0336401	0.212801	NA	NA	NA	NA	NA	NA	NA	NA	NA	1	Wald ratio	P61457
SLOPE--eur_unadj_rel.liftover.hg38.refined	PCBD1	deCODESoma	pQTL	-0.0435598	0.0277896	0.117001	0.0758612	2	0.96278	-0.045097	0.128822	0.785625	0.0757119	1	0.783195	3	Inverse variance weighted (fixed effects)	P61457
SLOPE--eur_unadj_rel.liftover.hg38.refined	LYZ	Fenland	pQTL	0.0120094	0.00822934	0.144473	0.028078	1	0.866926	NA	NA	NA	NA	NA	NA	2	Inverse variance weighted (fixed effects)	P61626
SLOPE--eur_unadj_rel.liftover.hg38.refined	LYZ	deCODESoma	pQTL	0.0142619	0.00889287	0.108771	0.974489	3	0.807425	-0.00697156	0.0278042	0.825425	0.32483	2	0.850088	4	Inverse variance weighted (fixed effects)	P61626
SLOPE--eur_unadj_rel.liftover.hg38.refined	ST8SIA6	ARIC	pQTL	-0.0156018	0.0441154	0.723595	NA	NA	NA	NA	NA	NA	NA	NA	NA	1	Wald ratio	P61647
SLOPE--eur_unadj_rel.liftover.hg38.refined	ST8SIA6	deCODESoma	pQTL	0.0786385	0.0786385	0.317311	NA	NA	NA	NA	NA	NA	NA	NA	NA	1	Wald ratio	P61647
SLOPE--eur_unadj_rel.liftover.hg38.refined	STXBP1	UKBBOlink	pQTL	0.0109818	0.104327	0.916167	NA	NA	NA	NA	NA	NA	NA	NA	NA	1	Wald ratio	P61764
SLOPE--eur_unadj_rel.liftover.hg38.refined	TGFB2	UKBBOlink	pQTL	0.0183088	0.0452634	0.685849	NA	NA	NA	NA	NA	NA	NA	NA	NA	1	Wald ratio	P61812
SLOPE--eur_unadj_rel.liftover.hg38.refined	YWHAG	ARIC	pQTL	0.00761209	0.0524388	0.884584	NA	NA	NA	NA	NA	NA	NA	NA	NA	1	Wald ratio	P61981
SLOPE--eur_unadj_rel.liftover.hg38.refined	RRAS2	Fenland	pQTL	-0.0362563	0.0590219	0.539027	NA	NA	NA	NA	NA	NA	NA	NA	NA	1	Wald ratio	P62070
SLOPE--eur_unadj_rel.liftover.hg38.refined	RRAS2	deCODESoma	pQTL	0.00382979	0.0817021	0.962613	NA	NA	NA	NA	NA	NA	NA	NA	NA	1	Wald ratio	P62070
SLOPE--eur_unadj_rel.liftover.hg38.refined	TIMM10	UKBBOlink	pQTL	0.00046455	0.0315894	0.988267	NA	NA	NA	NA	NA	NA	NA	NA	NA	1	Wald ratio	P62072
SLOPE--eur_unadj_rel.liftover.hg38.refined	NCS1	UKBBOlink	pQTL	-0.0636959	0.0611481	0.297566	NA	NA	NA	NA	NA	NA	NA	NA	NA	1	Wald ratio	P62166
SLOPE--eur_unadj_rel.liftover.hg38.refined	YWHAE	deCODESoma	pQTL	-0.0928144	0.0838323	0.268232	NA	NA	NA	NA	NA	NA	NA	NA	NA	1	Wald ratio	P62258
SLOPE--eur_unadj_rel.liftover.hg38.refined	ACTA2	UKBBOlink	pQTL	0.0415192	0.093003	0.655288	NA	NA	NA	NA	NA	NA	NA	NA	NA	1	Wald ratio	P62736
SLOPE--eur_unadj_rel.liftover.hg38.refined	VSNL1	UKBBOlink	pQTL	-0.00159716	0.0201242	0.936742	NA	NA	NA	NA	NA	NA	NA	NA	NA	1	Wald ratio	P62760
SLOPE--eur_unadj_rel.liftover.hg38.refined	RAB1A	ARIC	pQTL	0.0190928	0.025457	0.453255	NA	NA	NA	NA	NA	NA	NA	NA	NA	1	Wald ratio	P62820
SLOPE--eur_unadj_rel.liftover.hg38.refined	RAB1A	Fenland	pQTL	0.0360983	0.0499232	0.469633	NA	NA	NA	NA	NA	NA	NA	NA	NA	1	Wald ratio	P62820
SLOPE--eur_unadj_rel.liftover.hg38.refined	RAB1A	deCODESoma	pQTL	0.0783493	0.0687003	0.254098	0.075822	1	0.783041	NA	NA	NA	NA	NA	NA	2	Inverse variance weighted (fixed effects)	P62820
SLOPE--eur_unadj_rel.liftover.hg38.refined	PPIA	ARIC	pQTL	-0.00902855	0.0291493	0.756763	NA	NA	NA	NA	NA	NA	NA	NA	NA	1	Wald ratio	P62937
SLOPE--eur_unadj_rel.liftover.hg38.refined	GRB2	ARIC	pQTL	0.0515468	0.0478115	0.280978	NA	NA	NA	NA	NA	NA	NA	NA	NA	1	Wald ratio	P62993
SLOPE--eur_unadj_rel.liftover.hg38.refined	RAC1	ARIC	pQTL	0.0698053	0.0460978	0.129953	NA	NA	NA	NA	NA	NA	NA	NA	NA	1	Wald ratio	P63000
SLOPE--eur_unadj_rel.liftover.hg38.refined	EIF5A	ARIC	pQTL	-0.00153741	0.0292107	0.958025	NA	NA	NA	NA	NA	NA	NA	NA	NA	1	Wald ratio	P63241
SLOPE--eur_unadj_rel.liftover.hg38.refined	UBE2I	ARIC	pQTL	0.0236678	0.024813	0.340162	NA	NA	NA	NA	NA	NA	NA	NA	NA	1	Wald ratio	P63279
SLOPE--eur_unadj_rel.liftover.hg38.refined	SEPW1	ARIC	pQTL	0.03278	0.018961	0.0838425	NA	NA	NA	NA	NA	NA	NA	NA	NA	1	Wald ratio	P63302
SLOPE--eur_unadj_rel.liftover.hg38.refined	SEPW1	Fenland	pQTL	0.0707779	0.0399439	0.0764062	NA	NA	NA	NA	NA	NA	NA	NA	NA	1	Wald ratio	P63302
SLOPE--eur_unadj_rel.liftover.hg38.refined	SEPW1	deCODESoma	pQTL	0.0752643	0.0282932	0.00781034	0.411658	1	0.521129	NA	NA	NA	NA	NA	NA	2	Inverse variance weighted (fixed effects)	P63302
SLOPE--eur_unadj_rel.liftover.hg38.refined	TPM4	deCODESoma	pQTL	-0.0179708	0.0730064	0.805563	NA	NA	NA	NA	NA	NA	NA	NA	NA	1	Wald ratio	P67936
SLOPE--eur_unadj_rel.liftover.hg38.refined	FKBP1B	ARIC	pQTL	0.0185657	0.0112664	0.0993758	NA	NA	NA	NA	NA	NA	NA	NA	NA	1	Wald ratio	P68106
SLOPE--eur_unadj_rel.liftover.hg38.refined	FKBP1B	Fenland	pQTL	0.0205708	0.0152522	0.177431	0.757853	1	0.384001	NA	NA	NA	NA	NA	NA	2	Inverse variance weighted (fixed effects)	P68106
SLOPE--eur_unadj_rel.liftover.hg38.refined	FKBP1B	UKBBOlink	pQTL	0.0486393	0.0278499	0.0807278	NA	NA	NA	NA	NA	NA	NA	NA	NA	1	Wald ratio	P68106
SLOPE--eur_unadj_rel.liftover.hg38.refined	FKBP1B	deCODESoma	pQTL	0.0251534	0.0179499	0.161121	0.768725	1	0.380612	NA	NA	NA	NA	NA	NA	2	Inverse variance weighted (fixed effects)	P68106
SLOPE--eur_unadj_rel.liftover.hg38.refined	CXADR	UKBBOlink	pQTL	0.102012	0.0518156	0.0489818	NA	NA	NA	NA	NA	NA	NA	NA	NA	1	Wald ratio	P78310
SLOPE--eur_unadj_rel.liftover.hg38.refined	SH3BP2	ARIC	pQTL	0.013052	0.0317788	0.681282	NA	NA	NA	NA	NA	NA	NA	NA	NA	1	Wald ratio	P78314
SLOPE--eur_unadj_rel.liftover.hg38.refined	SH3BP2	Fenland	pQTL	0.00540424	0.0121055	0.655288	NA	NA	NA	NA	NA	NA	NA	NA	NA	1	Wald ratio	P78314
SLOPE--eur_unadj_rel.liftover.hg38.refined	SH3BP2	deCODESoma	pQTL	0.00712295	0.0173428	0.681282	NA	NA	NA	NA	NA	NA	NA	NA	NA	1	Wald ratio	P78314
SLOPE--eur_unadj_rel.liftover.hg38.refined	SIRPA	ARIC	pQTL	-0.00398989	0.00550985	0.468981	NA	NA	NA	NA	NA	NA	NA	NA	NA	1	Wald ratio	P78324
SLOPE--eur_unadj_rel.liftover.hg38.refined	SIRPA	Fenland	pQTL	-0.00359803	0.00493683	0.466116	NA	NA	NA	NA	NA	NA	NA	NA	NA	1	Wald ratio	P78324
SLOPE--eur_unadj_rel.liftover.hg38.refined	SIRPA	UKBBOlink	pQTL	-0.00340357	0.00470016	0.468981	NA	NA	NA	NA	NA	NA	NA	NA	NA	1	Wald ratio	P78324
SLOPE--eur_unadj_rel.liftover.hg38.refined	SIRPA	deCODESoma	pQTL	-0.00262259	0.00468887	0.575942	NA	NA	NA	NA	NA	NA	NA	NA	NA	1	Wald ratio	P78324
SLOPE--eur_unadj_rel.liftover.hg38.refined	ADAM8	UKBBOlink	pQTL	-0.00859871	0.0128276	0.502648	NA	NA	NA	NA	NA	NA	NA	NA	NA	1	Wald ratio	P78325
SLOPE--eur_unadj_rel.liftover.hg38.refined	GPC5	ARIC	pQTL	0.00538686	0.0101914	0.597103	NA	NA	NA	NA	NA	NA	NA	NA	NA	1	Wald ratio	P78333
SLOPE--eur_unadj_rel.liftover.hg38.refined	GPC5	Fenland	pQTL	0.00629625	0.00756736	0.405394	6.69435	5	0.244382	-0.00838899	0.015324	0.613186	5.02913	4	0.284322	6	Inverse variance weighted (fixed effects)	P78333
SLOPE--eur_unadj_rel.liftover.hg38.refined	GPC5	UKBBOlink	pQTL	0.00421356	0.0079716	0.597103	NA	NA	NA	NA	NA	NA	NA	NA	NA	1	Wald ratio	P78333
SLOPE--eur_unadj_rel.liftover.hg38.refined	GPC5	deCODESoma	pQTL	0.00493451	0.00718215	0.49205	12.0265	8	0.150026	0.00103021	0.0177089	0.955235	11.9116	7	0.103503	9	Inverse variance weighted (fixed effects)	P78333
SLOPE--eur_unadj_rel.liftover.hg38.refined	OLR1	UKBBOlink	pQTL	-0.000924821	0.0628878	0.988267	NA	NA	NA	NA	NA	NA	NA	NA	NA	1	Wald ratio	P78380
SLOPE--eur_unadj_rel.liftover.hg38.refined	BTN3A2	UKBBOlink	pQTL	0.0168347	0.00920158	0.0673179	NA	NA	NA	NA	NA	NA	NA	NA	NA	1	Wald ratio	P78410
SLOPE--eur_unadj_rel.liftover.hg38.refined	GSTO1	ARIC	pQTL	-0.00634408	0.00623655	0.309039	NA	NA	NA	NA	NA	NA	NA	NA	NA	1	Wald ratio	P78417
SLOPE--eur_unadj_rel.liftover.hg38.refined	GSTO1	Fenland	pQTL	-0.00981416	0.00626436	0.117193	NA	NA	NA	NA	NA	NA	NA	NA	NA	1	Wald ratio	P78417
SLOPE--eur_unadj_rel.liftover.hg38.refined	GSTO1	deCODESoma	pQTL	-0.00848158	0.00449396	0.059116	0.736308	2	0.692011	0.0127995	0.0313733	0.753398	0.266553	1	0.605653	3	Inverse variance weighted (fixed effects)	P78417
SLOPE--eur_unadj_rel.liftover.hg38.refined	CX3CL1	UKBBOlink	pQTL	-0.0193789	0.0254079	0.445635	NA	NA	NA	NA	NA	NA	NA	NA	NA	1	Wald ratio	P78423
SLOPE--eur_unadj_rel.liftover.hg38.refined	JAG1	ARIC	pQTL	-0.0440432	0.0541364	0.415897	NA	NA	NA	NA	NA	NA	NA	NA	NA	1	Wald ratio	P78504
SLOPE--eur_unadj_rel.liftover.hg38.refined	JAG1	deCODESoma	pQTL	0.136656	0.0996785	0.170385	NA	NA	NA	NA	NA	NA	NA	NA	NA	1	Wald ratio	P78504
SLOPE--eur_unadj_rel.liftover.hg38.refined	ARG2	Fenland	pQTL	0.0930724	0.0486515	0.0557425	NA	NA	NA	NA	NA	NA	NA	NA	NA	1	Wald ratio	P78540
SLOPE--eur_unadj_rel.liftover.hg38.refined	CCL20	UKBBOlink	pQTL	0.0203282	0.0620545	0.743225	NA	NA	NA	NA	NA	NA	NA	NA	NA	1	Wald ratio	P78556
SLOPE--eur_unadj_rel.liftover.hg38.refined	CRADD	ARIC	pQTL	0.0501307	0.0521359	0.336281	NA	NA	NA	NA	NA	NA	NA	NA	NA	1	Wald ratio	P78560
SLOPE--eur_unadj_rel.liftover.hg38.refined	CRADD	Fenland	pQTL	0.028151	0.0486244	0.562625	NA	NA	NA	NA	NA	NA	NA	NA	NA	1	Wald ratio	P78560
SLOPE--eur_unadj_rel.liftover.hg38.refined	CRADD	UKBBOlink	pQTL	0.0439864	0.0759764	0.562625	NA	NA	NA	NA	NA	NA	NA	NA	NA	1	Wald ratio	P78560
SLOPE--eur_unadj_rel.liftover.hg38.refined	CRADD	deCODESoma	pQTL	-0.00734715	0.0685521	0.914649	6.09696	1	0.0135414	NA	NA	NA	NA	NA	NA	2	Inverse variance weighted (fixed effects)	P78560
SLOPE--eur_unadj_rel.liftover.hg38.refined	CCL8	ARIC	pQTL	0.000178182	0.00685999	0.979278	NA	NA	NA	NA	NA	NA	NA	NA	NA	1	Wald ratio	P80075
SLOPE--eur_unadj_rel.liftover.hg38.refined	CCL8	Fenland	pQTL	-0.000441061	0.00583207	0.939716	1.81315	2	0.403905	0.0178555	0.0201331	0.538124	0.911627	1	0.339683	3	Inverse variance weighted (fixed effects)	P80075
SLOPE--eur_unadj_rel.liftover.hg38.refined	CCL8	UKBBOlink	pQTL	0	0.00707707	1	NA	NA	NA	NA	NA	NA	NA	NA	NA	1	Wald ratio	P80075
SLOPE--eur_unadj_rel.liftover.hg38.refined	CCL8	deCODESoma	pQTL	0.00108647	0.00549829	0.843356	0.944756	3	0.814616	0.00153638	0.00896964	0.879761	0.940726	2	0.624775	4	Inverse variance weighted (fixed effects)	P80075
SLOPE--eur_unadj_rel.liftover.hg38.refined	CCL7	ARIC	pQTL	0.000303247	0.011675	0.979278	NA	NA	NA	NA	NA	NA	NA	NA	NA	1	Wald ratio	P80098
SLOPE--eur_unadj_rel.liftover.hg38.refined	CCL7	Fenland	pQTL	-0.00350721	0.0066718	0.599113	1.59987	3	0.65942	0.00133454	0.0123414	0.923759	1.3824	2	0.500975	4	Inverse variance weighted (fixed effects)	P80098
SLOPE--eur_unadj_rel.liftover.hg38.refined	CCL7	deCODESoma	pQTL	-0.00230893	0.00674999	0.732303	0.243788	2	0.885242	-0.00205844	0.0122818	0.894284	0.243192	1	0.62191	3	Inverse variance weighted (fixed effects)	P80098
SLOPE--eur_unadj_rel.liftover.hg38.refined	CXCL6	ARIC	pQTL	0.0112063	0.00976548	0.251158	NA	NA	NA	NA	NA	NA	NA	NA	NA	1	Wald ratio	P80162
SLOPE--eur_unadj_rel.liftover.hg38.refined	CXCL6	Fenland	pQTL	0.00787986	0.00698484	0.259262	0.0478276	1	0.826887	NA	NA	NA	NA	NA	NA	2	Inverse variance weighted (fixed effects)	P80162
SLOPE--eur_unadj_rel.liftover.hg38.refined	CXCL6	UKBBOlink	pQTL	0.0125061	0.0108982	0.251158	NA	NA	NA	NA	NA	NA	NA	NA	NA	1	Wald ratio	P80162
SLOPE--eur_unadj_rel.liftover.hg38.refined	CXCL6	deCODESoma	pQTL	0.00897015	0.00725158	0.21609	1.09383	3	0.778563	0.00456348	0.0124394	0.748904	0.903739	2	0.636437	4	Inverse variance weighted (fixed effects)	P80162
SLOPE--eur_unadj_rel.liftover.hg38.refined	LCN2	UKBBOlink	pQTL	0.187798	0.0977058	0.054596	NA	NA	NA	NA	NA	NA	NA	NA	NA	1	Wald ratio	P80188
SLOPE--eur_unadj_rel.liftover.hg38.refined	LCN2	deCODESoma	pQTL	0.10483	0.0751921	0.163269	NA	NA	NA	NA	NA	NA	NA	NA	NA	1	Wald ratio	P80188
SLOPE--eur_unadj_rel.liftover.hg38.refined	NUCB2	UKBBOlink	pQTL	0.0125674	0.0142923	0.379233	NA	NA	NA	NA	NA	NA	NA	NA	NA	1	Wald ratio	P80303
SLOPE--eur_unadj_rel.liftover.hg38.refined	DLK1	ARIC	pQTL	0.0213524	0.0127695	0.0944985	NA	NA	NA	NA	NA	NA	NA	NA	NA	1	Wald ratio	P80370
SLOPE--eur_unadj_rel.liftover.hg38.refined	DLK1	Fenland	pQTL	0.0168325	0.010029	0.0932734	0.175481	1	0.675286	NA	NA	NA	NA	NA	NA	2	Inverse variance weighted (fixed effects)	P80370
SLOPE--eur_unadj_rel.liftover.hg38.refined	DLK1	UKBBOlink	pQTL	0.0207128	0.012387	0.0944985	NA	NA	NA	NA	NA	NA	NA	NA	NA	1	Wald ratio	P80370
SLOPE--eur_unadj_rel.liftover.hg38.refined	DLK1	deCODESoma	pQTL	0.0243892	0.00743613	0.0010387	5.57649	6	0.472261	-0.0153383	0.0339509	0.670351	4.13825	5	0.529688	7	Inverse variance weighted (fixed effects)	P80370
SLOPE--eur_unadj_rel.liftover.hg38.refined	S100A12	ARIC	pQTL	-0.00179835	0.0230189	0.937729	NA	NA	NA	NA	NA	NA	NA	NA	NA	1	Wald ratio	P80511
SLOPE--eur_unadj_rel.liftover.hg38.refined	S100A12	Fenland	pQTL	-0.00417015	0.0221016	0.850343	0.0705654	1	0.790515	NA	NA	NA	NA	NA	NA	2	Inverse variance weighted (fixed effects)	P80511
SLOPE--eur_unadj_rel.liftover.hg38.refined	S100A12	UKBBOlink	pQTL	-0.00211334	0.0270508	0.937729	NA	NA	NA	NA	NA	NA	NA	NA	NA	1	Wald ratio	P80511
SLOPE--eur_unadj_rel.liftover.hg38.refined	S100A12	deCODESoma	pQTL	-0.00198491	0.0254069	0.937729	NA	NA	NA	NA	NA	NA	NA	NA	NA	1	Wald ratio	P80511
SLOPE--eur_unadj_rel.liftover.hg38.refined	RBP5	ARIC	pQTL	-0.0174338	0.0163772	0.287095	NA	NA	NA	NA	NA	NA	NA	NA	NA	1	Wald ratio	P82980
SLOPE--eur_unadj_rel.liftover.hg38.refined	RBP5	Fenland	pQTL	-0.0347918	0.0326832	0.287095	NA	NA	NA	NA	NA	NA	NA	NA	NA	1	Wald ratio	P82980
SLOPE--eur_unadj_rel.liftover.hg38.refined	RBP5	UKBBOlink	pQTL	-0.015836	0.0195506	0.41794	NA	NA	NA	NA	NA	NA	NA	NA	NA	1	Wald ratio	P82980
SLOPE--eur_unadj_rel.liftover.hg38.refined	RBP5	deCODESoma	pQTL	-0.0440612	0.0253504	0.0821956	0.248346	1	0.618242	NA	NA	NA	NA	NA	NA	2	Inverse variance weighted (fixed effects)	P82980
SLOPE--eur_unadj_rel.liftover.hg38.refined	SMAD3	UKBBOlink	pQTL	-0.0505747	0.0269188	0.0602735	NA	NA	NA	NA	NA	NA	NA	NA	NA	1	Wald ratio	P84022
SLOPE--eur_unadj_rel.liftover.hg38.refined	MXRA7	ARIC	pQTL	-0.00624957	0.0118943	0.599289	NA	NA	NA	NA	NA	NA	NA	NA	NA	1	Wald ratio	P84157
SLOPE--eur_unadj_rel.liftover.hg38.refined	MXRA7	Fenland	pQTL	0.0319876	0.0231635	0.167294	NA	NA	NA	NA	NA	NA	NA	NA	NA	1	Wald ratio	P84157
SLOPE--eur_unadj_rel.liftover.hg38.refined	MXRA7	deCODESoma	pQTL	-0.00958957	0.023015	0.676922	NA	NA	NA	NA	NA	NA	NA	NA	NA	1	Wald ratio	P84157
SLOPE--eur_unadj_rel.liftover.hg38.refined	TNFAIP6	ARIC	pQTL	-0.00174722	0.0126674	0.890295	NA	NA	NA	NA	NA	NA	NA	NA	NA	1	Wald ratio	P98066
SLOPE--eur_unadj_rel.liftover.hg38.refined	TNFAIP6	Fenland	pQTL	-0.0197323	0.012565	0.116318	1.72348	2	0.422426	-0.0986928	0.0655917	0.373425	0.219102	1	0.639725	3	Inverse variance weighted (fixed effects)	P98066
SLOPE--eur_unadj_rel.liftover.hg38.refined	TNFAIP6	deCODESoma	pQTL	-0.0137572	0.00847658	0.104597	3.05918	3	0.38259	-0.110924	0.0854109	0.32361	1.75207	2	0.41643	4	Inverse variance weighted (fixed effects)	P98066
SLOPE--eur_unadj_rel.liftover.hg38.refined	TMPRSS15	UKBBOlink	pQTL	0.0729377	0.0586673	0.213778	NA	NA	NA	NA	NA	NA	NA	NA	NA	1	Wald ratio	P98073
SLOPE--eur_unadj_rel.liftover.hg38.refined	FBLN2	UKBBOlink	pQTL	0.0627591	0.0294283	0.0329568	NA	NA	NA	NA	NA	NA	NA	NA	NA	1	Wald ratio	P98095
