## Supplemental Tables for "Integrative Proteome- and Phenome-Wide Assessment Uncovers Causal Protein Drivers and Drug Targets for Heterogeneous Kidney Diseases" (part 7 of 8)

### Sheet: ST5 (continued)
Supplementary Table 5. Full proteome-wide Mendelian randomization associations with slope outcome.
SLOPE--eur_unadj_rel.liftover.hg38.refined	HSPG2	ARIC	pQTL	-0.00970006	0.0161212	0.547377	NA	NA	NA	NA	NA	NA	NA	NA	NA	1	Wald ratio	P98160
SLOPE--eur_unadj_rel.liftover.hg38.refined	HSPG2	Fenland	pQTL	-0.0131433	0.0218438	0.547377	NA	NA	NA	NA	NA	NA	NA	NA	NA	1	Wald ratio	P98160
SLOPE--eur_unadj_rel.liftover.hg38.refined	HSPG2	UKBBOlink	pQTL	-0.0268894	0.0371875	0.469633	NA	NA	NA	NA	NA	NA	NA	NA	NA	1	Wald ratio	P98160
SLOPE--eur_unadj_rel.liftover.hg38.refined	PKD1	UKBBOlink	pQTL	-0.0467274	0.0285327	0.101488	NA	NA	NA	NA	NA	NA	NA	NA	NA	1	Wald ratio	P98161
SLOPE--eur_unadj_rel.liftover.hg38.refined	HSF1	Fenland	pQTL	0.129182	0.0539033	0.0165502	NA	NA	NA	NA	NA	NA	NA	NA	NA	1	Wald ratio	Q00613
SLOPE--eur_unadj_rel.liftover.hg38.refined	HSF1	deCODESoma	pQTL	0.138415	0.0571715	0.0154756	NA	NA	NA	NA	NA	NA	NA	NA	NA	1	Wald ratio	Q00613
SLOPE--eur_unadj_rel.liftover.hg38.refined	PLCB2	UKBBOlink	pQTL	-0.0432135	0.0425588	0.309923	NA	NA	NA	NA	NA	NA	NA	NA	NA	1	Wald ratio	Q00722
SLOPE--eur_unadj_rel.liftover.hg38.refined	SORD	ARIC	pQTL	-0.0121965	0.0181878	0.502483	NA	NA	NA	NA	NA	NA	NA	NA	NA	1	Wald ratio	Q00796
SLOPE--eur_unadj_rel.liftover.hg38.refined	SORD	Fenland	pQTL	-0.0478335	0.0213769	0.0252456	2.41318	2	0.299216	-0.315919	0.174617	0.321452	0.0202503	1	0.88684	3	Inverse variance weighted (fixed effects)	Q00796
SLOPE--eur_unadj_rel.liftover.hg38.refined	SORD	UKBBOlink	pQTL	-0.0278345	0.0415076	0.502483	NA	NA	NA	NA	NA	NA	NA	NA	NA	1	Wald ratio	Q00796
SLOPE--eur_unadj_rel.liftover.hg38.refined	SORD	deCODESoma	pQTL	-0.0142622	0.0179593	0.427113	3.77143	2	0.15172	0.125175	0.0752665	0.344647	0.132212	1	0.716149	3	Inverse variance weighted (fixed effects)	Q00796
SLOPE--eur_unadj_rel.liftover.hg38.refined	MYBPC1	ARIC	pQTL	0.0207179	0.0379829	0.585441	NA	NA	NA	NA	NA	NA	NA	NA	NA	1	Wald ratio	Q00872
SLOPE--eur_unadj_rel.liftover.hg38.refined	MYBPC1	Fenland	pQTL	0.0321347	0.0589135	0.585441	NA	NA	NA	NA	NA	NA	NA	NA	NA	1	Wald ratio	Q00872
SLOPE--eur_unadj_rel.liftover.hg38.refined	MYBPC1	deCODESoma	pQTL	0.0347458	0.0644068	0.58956	NA	NA	NA	NA	NA	NA	NA	NA	NA	1	Wald ratio	Q00872
SLOPE--eur_unadj_rel.liftover.hg38.refined	PSG9	ARIC	pQTL	0.00199643	0.0206903	0.92313	NA	NA	NA	NA	NA	NA	NA	NA	NA	1	Wald ratio	Q00887
SLOPE--eur_unadj_rel.liftover.hg38.refined	PSG9	Fenland	pQTL	0.0163025	0.0219721	0.45811	1.26317	2	0.531749	-0.0464203	0.0630917	0.596176	0.138415	1	0.709862	3	Inverse variance weighted (fixed effects)	Q00887
SLOPE--eur_unadj_rel.liftover.hg38.refined	PSG9	deCODESoma	pQTL	0.00344461	0.0194595	0.859497	0.312473	2	0.855357	-0.0183191	0.0730273	0.843531	0.216868	1	0.641437	3	Inverse variance weighted (fixed effects)	Q00887
SLOPE--eur_unadj_rel.liftover.hg38.refined	PSG4	ARIC	pQTL	-0.0105124	0.00826978	0.203662	NA	NA	NA	NA	NA	NA	NA	NA	NA	1	Wald ratio	Q00888
SLOPE--eur_unadj_rel.liftover.hg38.refined	PSG4	Fenland	pQTL	-0.00817897	0.00781427	0.295251	0.216702	1	0.641565	NA	NA	NA	NA	NA	NA	2	Inverse variance weighted (fixed effects)	Q00888
SLOPE--eur_unadj_rel.liftover.hg38.refined	PSG4	deCODESoma	pQTL	-0.00931398	0.00377164	0.013531	11.6597	7	0.11232	-0.0234	0.0273895	0.425706	11.1502	6	0.083843	8	Inverse variance weighted (fixed effects)	Q00888
SLOPE--eur_unadj_rel.liftover.hg38.refined	CD83	UKBBOlink	pQTL	0.0300592	0.0340671	0.377586	NA	NA	NA	NA	NA	NA	NA	NA	NA	1	Wald ratio	Q01151
SLOPE--eur_unadj_rel.liftover.hg38.refined	IL5RA	ARIC	pQTL	0.00939867	0.0175975	0.593279	NA	NA	NA	NA	NA	NA	NA	NA	NA	1	Wald ratio	Q01344
SLOPE--eur_unadj_rel.liftover.hg38.refined	IL5RA	Fenland	pQTL	0.0136934	0.010321	0.18459	4.26596	5	0.511793	0.0442001	0.0262569	0.167591	2.66937	4	0.614584	6	Inverse variance weighted (fixed effects)	Q01344
SLOPE--eur_unadj_rel.liftover.hg38.refined	IL5RA	UKBBOlink	pQTL	0.00909226	0.0170238	0.593279	NA	NA	NA	NA	NA	NA	NA	NA	NA	1	Wald ratio	Q01344
SLOPE--eur_unadj_rel.liftover.hg38.refined	IL5RA	deCODESoma	pQTL	0.00265186	0.00811855	0.743938	5.03845	9	0.830944	0.000505913	0.0177029	0.977901	5.01984	8	0.755453	10	Inverse variance weighted (fixed effects)	Q01344
SLOPE--eur_unadj_rel.liftover.hg38.refined	CTBS	UKBBOlink	pQTL	-0.000435474	0.0123384	0.971845	NA	NA	NA	NA	NA	NA	NA	NA	NA	1	Wald ratio	Q01459
SLOPE--eur_unadj_rel.liftover.hg38.refined	FABP5	UKBBOlink	pQTL	0.149308	0.0921899	0.105326	NA	NA	NA	NA	NA	NA	NA	NA	NA	1	Wald ratio	Q01469
SLOPE--eur_unadj_rel.liftover.hg38.refined	DEFA5	Fenland	pQTL	0.00396825	0.0793651	0.960122	NA	NA	NA	NA	NA	NA	NA	NA	NA	1	Wald ratio	Q01523
SLOPE--eur_unadj_rel.liftover.hg38.refined	DEFA5	deCODESoma	pQTL	0.00448305	0.089661	0.960122	NA	NA	NA	NA	NA	NA	NA	NA	NA	1	Wald ratio	Q01523
SLOPE--eur_unadj_rel.liftover.hg38.refined	IL1RL1	ARIC	pQTL	0.00550936	0.00902923	0.54175	NA	NA	NA	NA	NA	NA	NA	NA	NA	1	Wald ratio	Q01638
SLOPE--eur_unadj_rel.liftover.hg38.refined	IL1RL1	Fenland	pQTL	0.00334513	0.00633038	0.597205	6.38456	3	0.094328	0.00570457	0.0224918	0.823474	6.338	2	0.0420456	4	Inverse variance weighted (fixed effects)	Q01638
SLOPE--eur_unadj_rel.liftover.hg38.refined	IL1RL1	UKBBOlink	pQTL	0.00522842	0.00856879	0.54175	NA	NA	NA	NA	NA	NA	NA	NA	NA	1	Wald ratio	Q01638
SLOPE--eur_unadj_rel.liftover.hg38.refined	IL1RL1	deCODESoma	pQTL	0.00590549	0.00541835	0.275754	0.0524674	2	0.974107	0.00705609	0.0113939	0.647006	0.0392896	1	0.842876	3	Inverse variance weighted (fixed effects)	Q01638
SLOPE--eur_unadj_rel.liftover.hg38.refined	ROR1	ARIC	pQTL	-0.0142388	0.0114829	0.214975	NA	NA	NA	NA	NA	NA	NA	NA	NA	1	Wald ratio	Q01973
SLOPE--eur_unadj_rel.liftover.hg38.refined	ROR1	Fenland	pQTL	-0.0499147	0.0328498	0.128642	NA	NA	NA	NA	NA	NA	NA	NA	NA	1	Wald ratio	Q01973
SLOPE--eur_unadj_rel.liftover.hg38.refined	ROR1	UKBBOlink	pQTL	-0.0236312	0.0190574	0.214975	NA	NA	NA	NA	NA	NA	NA	NA	NA	1	Wald ratio	Q01973
SLOPE--eur_unadj_rel.liftover.hg38.refined	ROR1	deCODESoma	pQTL	-0.0377196	0.0190352	0.0475266	1.74718	3	0.626496	-0.0796663	0.0541253	0.278907	1.0618	2	0.588076	4	Inverse variance weighted (fixed effects)	Q01973
SLOPE--eur_unadj_rel.liftover.hg38.refined	ROR2	ARIC	pQTL	0.00262582	0.0175055	0.880765	NA	NA	NA	NA	NA	NA	NA	NA	NA	1	Wald ratio	Q01974
SLOPE--eur_unadj_rel.liftover.hg38.refined	ROR2	Fenland	pQTL	-0.0498896	0.0303841	0.100597	1.38321	1	0.239555	NA	NA	NA	NA	NA	NA	2	Inverse variance weighted (fixed effects)	Q01974
SLOPE--eur_unadj_rel.liftover.hg38.refined	ROR2	deCODESoma	pQTL	-0.0297296	0.0288636	0.303009	2.1983	3	0.532283	0.0769182	0.0859904	0.465448	0.464828	2	0.792618	4	Inverse variance weighted (fixed effects)	Q01974
SLOPE--eur_unadj_rel.liftover.hg38.refined	TAGLN	Fenland	pQTL	-0.0840336	0.0565317	0.13715	NA	NA	NA	NA	NA	NA	NA	NA	NA	1	Wald ratio	Q01995
SLOPE--eur_unadj_rel.liftover.hg38.refined	NAAA	ARIC	pQTL	-0.0103001	0.00809295	0.203115	NA	NA	NA	NA	NA	NA	NA	NA	NA	1	Wald ratio	Q02083
SLOPE--eur_unadj_rel.liftover.hg38.refined	NAAA	Fenland	pQTL	-0.00961727	0.00776143	0.215304	1.37008	3	0.712563	-0.0360542	0.02861	0.334717	0.448388	2	0.79916	4	Inverse variance weighted (fixed effects)	Q02083
SLOPE--eur_unadj_rel.liftover.hg38.refined	NAAA	UKBBOlink	pQTL	-0.0101658	0.0100163	0.310141	NA	NA	NA	NA	NA	NA	NA	NA	NA	1	Wald ratio	Q02083
SLOPE--eur_unadj_rel.liftover.hg38.refined	NAAA	deCODESoma	pQTL	-0.00436458	0.00516952	0.398507	5.93737	6	0.430243	0.00655307	0.0126922	0.627655	5.04146	5	0.410841	7	Inverse variance weighted (fixed effects)	Q02083
SLOPE--eur_unadj_rel.liftover.hg38.refined	TNFRSF17	ARIC	pQTL	0.0369228	0.0339451	0.276719	NA	NA	NA	NA	NA	NA	NA	NA	NA	1	Wald ratio	Q02223
SLOPE--eur_unadj_rel.liftover.hg38.refined	TNFRSF17	Fenland	pQTL	0.0576642	0.0445255	0.195292	NA	NA	NA	NA	NA	NA	NA	NA	NA	1	Wald ratio	Q02223
SLOPE--eur_unadj_rel.liftover.hg38.refined	TNFRSF17	UKBBOlink	pQTL	0.05617	0.0416074	0.177016	NA	NA	NA	NA	NA	NA	NA	NA	NA	1	Wald ratio	Q02223
SLOPE--eur_unadj_rel.liftover.hg38.refined	TNFRSF17	deCODESoma	pQTL	0.0142071	0.0278622	0.610118	3.20512	2	0.201381	-0.170025	0.111777	0.37024	0.30856	1	0.578565	3	Inverse variance weighted (fixed effects)	Q02223
SLOPE--eur_unadj_rel.liftover.hg38.refined	CNTN2	ARIC	pQTL	-0.00518037	0.00977206	0.596028	NA	NA	NA	NA	NA	NA	NA	NA	NA	1	Wald ratio	Q02246
SLOPE--eur_unadj_rel.liftover.hg38.refined	CNTN2	Fenland	pQTL	-0.00256645	0.00754585	0.733771	3.9686	2	0.137477	0.00601071	0.0361133	0.895003	3.71821	1	0.0538221	3	Inverse variance weighted (fixed effects)	Q02246
SLOPE--eur_unadj_rel.liftover.hg38.refined	CNTN2	UKBBOlink	pQTL	0.00314821	0.00748764	0.674153	NA	NA	NA	NA	NA	NA	NA	NA	NA	1	Wald ratio	Q02246
SLOPE--eur_unadj_rel.liftover.hg38.refined	CNTN2	deCODESoma	pQTL	-0.00717208	0.00666686	0.282026	4.54087	4	0.337729	-0.00263378	0.011599	0.834963	4.15072	3	0.245642	5	Inverse variance weighted (fixed effects)	Q02246
SLOPE--eur_unadj_rel.liftover.hg38.refined	ALDH6A1	Fenland	pQTL	-0.117915	0.034659	0.000668608	1.55597	1	0.212256	NA	NA	NA	NA	NA	NA	2	Inverse variance weighted (fixed effects)	Q02252
SLOPE--eur_unadj_rel.liftover.hg38.refined	ALDH6A1	deCODESoma	pQTL	-0.00160856	0.0567176	0.977374	0.000388789	1	0.984269	NA	NA	NA	NA	NA	NA	2	Inverse variance weighted (fixed effects)	Q02252
SLOPE--eur_unadj_rel.liftover.hg38.refined	DSC2	ARIC	pQTL	-0.0653848	0.0188351	0.000517697	NA	NA	NA	NA	NA	NA	NA	NA	NA	1	Wald ratio	Q02487
SLOPE--eur_unadj_rel.liftover.hg38.refined	DSC2	Fenland	pQTL	-0.0239308	0.0199125	0.229443	1.83905	2	0.398709	-0.061415	0.277308	0.861248	1.80574	1	0.17902	3	Inverse variance weighted (fixed effects)	Q02487
SLOPE--eur_unadj_rel.liftover.hg38.refined	DSC2	UKBBOlink	pQTL	-0.0412669	0.0245846	0.0932356	NA	NA	NA	NA	NA	NA	NA	NA	NA	1	Wald ratio	Q02487
SLOPE--eur_unadj_rel.liftover.hg38.refined	DSC2	deCODESoma	pQTL	-0.0385943	0.0274892	0.160325	0.359286	1	0.548903	NA	NA	NA	NA	NA	NA	2	Inverse variance weighted (fixed effects)	Q02487
SLOPE--eur_unadj_rel.liftover.hg38.refined	GCNT1	UKBBOlink	pQTL	-0.00282125	0.0137032	0.836883	NA	NA	NA	NA	NA	NA	NA	NA	NA	1	Wald ratio	Q02742
SLOPE--eur_unadj_rel.liftover.hg38.refined	MAP2K1	ARIC	pQTL	-0.0205585	0.0600087	0.731905	NA	NA	NA	NA	NA	NA	NA	NA	NA	1	Wald ratio	Q02750
SLOPE--eur_unadj_rel.liftover.hg38.refined	MAP2K1	Fenland	pQTL	-0.0242204	0.0439721	0.581762	0.326038	1	0.568001	NA	NA	NA	NA	NA	NA	2	Inverse variance weighted (fixed effects)	Q02750
SLOPE--eur_unadj_rel.liftover.hg38.refined	MAP2K1	UKBBOlink	pQTL	-0.0432056	0.126114	0.731905	NA	NA	NA	NA	NA	NA	NA	NA	NA	1	Wald ratio	Q02750
SLOPE--eur_unadj_rel.liftover.hg38.refined	TEK	ARIC	pQTL	-0.00791423	0.0148974	0.595246	NA	NA	NA	NA	NA	NA	NA	NA	NA	1	Wald ratio	Q02763
SLOPE--eur_unadj_rel.liftover.hg38.refined	TEK	Fenland	pQTL	0.00174589	0.0189543	0.92661	1.93593	1	0.164111	NA	NA	NA	NA	NA	NA	2	Inverse variance weighted (fixed effects)	Q02763
SLOPE--eur_unadj_rel.liftover.hg38.refined	TEK	UKBBOlink	pQTL	0.0171279	0.0138745	0.217023	NA	NA	NA	NA	NA	NA	NA	NA	NA	1	Wald ratio	Q02763
SLOPE--eur_unadj_rel.liftover.hg38.refined	TEK	deCODESoma	pQTL	0.000895231	0.0164655	0.95664	2.06288	2	0.356492	-0.000116659	0.0388396	0.998088	2.06066	1	0.151144	3	Inverse variance weighted (fixed effects)	Q02763
SLOPE--eur_unadj_rel.liftover.hg38.refined	FKBP4	ARIC	pQTL	0.0165105	0.015291	0.280251	NA	NA	NA	NA	NA	NA	NA	NA	NA	1	Wald ratio	Q02790
SLOPE--eur_unadj_rel.liftover.hg38.refined	FKBP4	Fenland	pQTL	0.0514354	0.062201	0.408281	NA	NA	NA	NA	NA	NA	NA	NA	NA	1	Wald ratio	Q02790
SLOPE--eur_unadj_rel.liftover.hg38.refined	FKBP4	UKBBOlink	pQTL	0.098713	0.116661	0.397467	NA	NA	NA	NA	NA	NA	NA	NA	NA	1	Wald ratio	Q02790
SLOPE--eur_unadj_rel.liftover.hg38.refined	FKBP4	deCODESoma	pQTL	0.0645844	0.0836421	0.440024	NA	NA	NA	NA	NA	NA	NA	NA	NA	1	Wald ratio	Q02790
SLOPE--eur_unadj_rel.liftover.hg38.refined	MUC2	UKBBOlink	pQTL	0.00642319	0.0260706	0.805391	NA	NA	NA	NA	NA	NA	NA	NA	NA	1	Wald ratio	Q02817
SLOPE--eur_unadj_rel.liftover.hg38.refined	NUCB1	ARIC	pQTL	0.0181646	0.0230949	0.431565	NA	NA	NA	NA	NA	NA	NA	NA	NA	1	Wald ratio	Q02818
SLOPE--eur_unadj_rel.liftover.hg38.refined	NUCB1	Fenland	pQTL	-0.00826629	0.0333294	0.80412	2.68364	1	0.101384	NA	NA	NA	NA	NA	NA	2	Inverse variance weighted (fixed effects)	Q02818
SLOPE--eur_unadj_rel.liftover.hg38.refined	NUCB1	deCODESoma	pQTL	-0.014931	0.019611	0.446443	8.29989	4	0.0811903	0.000556272	0.0504727	0.991898	7.88927	3	0.0483565	5	Inverse variance weighted (fixed effects)	Q02818
SLOPE--eur_unadj_rel.liftover.hg38.refined	TOP2B	UKBBOlink	pQTL	0.00306725	0.0725916	0.966297	NA	NA	NA	NA	NA	NA	NA	NA	NA	1	Wald ratio	Q02880
SLOPE--eur_unadj_rel.liftover.hg38.refined	GSTM4	ARIC	pQTL	-0.00127807	0.0153369	0.933586	NA	NA	NA	NA	NA	NA	NA	NA	NA	1	Wald ratio	Q03013
SLOPE--eur_unadj_rel.liftover.hg38.refined	GSTM4	Fenland	pQTL	-0.016194	0.0070764	0.0221113	2.74714	2	0.253202	-0.0331947	0.0143594	0.259916	0.895821	1	0.343905	3	Inverse variance weighted (fixed effects)	Q03013
SLOPE--eur_unadj_rel.liftover.hg38.refined	GSTM4	UKBBOlink	pQTL	-0.0183722	0.0146513	0.209854	NA	NA	NA	NA	NA	NA	NA	NA	NA	1	Wald ratio	Q03013
SLOPE--eur_unadj_rel.liftover.hg38.refined	GSTM4	deCODESoma	pQTL	-0.00838333	0.00508856	0.0994585	7.30481	8	0.504131	-0.00487159	0.00901088	0.605527	7.07814	7	0.42079	9	Inverse variance weighted (fixed effects)	Q03013
SLOPE--eur_unadj_rel.liftover.hg38.refined	ACY1	ARIC	pQTL	0.0369199	0.0572184	0.518769	NA	NA	NA	NA	NA	NA	NA	NA	NA	1	Wald ratio	Q03154
SLOPE--eur_unadj_rel.liftover.hg38.refined	ACY1	Fenland	pQTL	0.0188008	0.049458	0.703844	NA	NA	NA	NA	NA	NA	NA	NA	NA	1	Wald ratio	Q03154
SLOPE--eur_unadj_rel.liftover.hg38.refined	TGFBR3	ARIC	pQTL	-0.0280232	0.038598	0.467822	NA	NA	NA	NA	NA	NA	NA	NA	NA	1	Wald ratio	Q03167
SLOPE--eur_unadj_rel.liftover.hg38.refined	TGFBR3	Fenland	pQTL	-0.0448718	0.0584936	0.443008	NA	NA	NA	NA	NA	NA	NA	NA	NA	1	Wald ratio	Q03167
SLOPE--eur_unadj_rel.liftover.hg38.refined	TGFBR3	UKBBOlink	pQTL	0.029009	0.042864	0.498553	NA	NA	NA	NA	NA	NA	NA	NA	NA	1	Wald ratio	Q03167
SLOPE--eur_unadj_rel.liftover.hg38.refined	TGFBR3	deCODESoma	pQTL	-0.101617	0.0900693	0.259233	NA	NA	NA	NA	NA	NA	NA	NA	NA	1	Wald ratio	Q03167
SLOPE--eur_unadj_rel.liftover.hg38.refined	PTS	UKBBOlink	pQTL	0.0674927	0.0280158	0.0159923	NA	NA	NA	NA	NA	NA	NA	NA	NA	1	Wald ratio	Q03393
SLOPE--eur_unadj_rel.liftover.hg38.refined	TFF2	ARIC	pQTL	0.172296	0.0574318	0.0026998	NA	NA	NA	NA	NA	NA	NA	NA	NA	1	Wald ratio	Q03403
SLOPE--eur_unadj_rel.liftover.hg38.refined	TFF2	Fenland	pQTL	-0.09	0.0508333	0.0766452	NA	NA	NA	NA	NA	NA	NA	NA	NA	1	Wald ratio	Q03403
SLOPE--eur_unadj_rel.liftover.hg38.refined	TFF2	UKBBOlink	pQTL	0.0872105	0.049606	0.0787365	NA	NA	NA	NA	NA	NA	NA	NA	NA	1	Wald ratio	Q03403
SLOPE--eur_unadj_rel.liftover.hg38.refined	TFF2	deCODESoma	pQTL	0.0391882	0.0562139	0.485723	23.3148	1	1.37538e-06	NA	NA	NA	NA	NA	NA	2	Inverse variance weighted (fixed effects)	Q03403
SLOPE--eur_unadj_rel.liftover.hg38.refined	PLAUR	ARIC	pQTL	-0.0110749	0.0180568	0.539656	NA	NA	NA	NA	NA	NA	NA	NA	NA	1	Wald ratio	Q03405
SLOPE--eur_unadj_rel.liftover.hg38.refined	PLAUR	Fenland	pQTL	-0.0202003	0.0271216	0.456391	0.0173619	1	0.89517	NA	NA	NA	NA	NA	NA	2	Inverse variance weighted (fixed effects)	Q03405
SLOPE--eur_unadj_rel.liftover.hg38.refined	PLAUR	UKBBOlink	pQTL	-0.0260266	0.0424347	0.539656	NA	NA	NA	NA	NA	NA	NA	NA	NA	1	Wald ratio	Q03405
SLOPE--eur_unadj_rel.liftover.hg38.refined	PLAUR	deCODESoma	pQTL	-0.023081	0.0238677	0.333525	0.294106	2	0.863248	-0.00212715	0.0464726	0.970881	0.0179711	1	0.893358	3	Inverse variance weighted (fixed effects)	Q03405
SLOPE--eur_unadj_rel.liftover.hg38.refined	CFHR1	ARIC	pQTL	0.0054259	0.00808566	0.502187	NA	NA	NA	NA	NA	NA	NA	NA	NA	1	Wald ratio	Q03591
SLOPE--eur_unadj_rel.liftover.hg38.refined	CFHR1	Fenland	pQTL	0.00424646	0.00808361	0.599363	1.80184	1	0.17949	NA	NA	NA	NA	NA	NA	2	Inverse variance weighted (fixed effects)	Q03591
SLOPE--eur_unadj_rel.liftover.hg38.refined	CFHR1	deCODESoma	pQTL	0.00447243	0.00520222	0.389945	0.305933	2	0.858158	-0.00793851	0.0236876	0.794136	0.0175051	1	0.894742	3	Inverse variance weighted (fixed effects)	Q03591
SLOPE--eur_unadj_rel.liftover.hg38.refined	COL10A1	ARIC	pQTL	-0.00800042	0.0173802	0.645288	NA	NA	NA	NA	NA	NA	NA	NA	NA	1	Wald ratio	Q03692
SLOPE--eur_unadj_rel.liftover.hg38.refined	COL10A1	Fenland	pQTL	-0.0133006	0.0155624	0.39274	0.000739329	1	0.978308	NA	NA	NA	NA	NA	NA	2	Inverse variance weighted (fixed effects)	Q03692
SLOPE--eur_unadj_rel.liftover.hg38.refined	COL10A1	deCODESoma	pQTL	-0.00277458	0.0140798	0.84378	0.263058	2	0.876754	0.00250761	0.0299565	0.946834	0.223151	1	0.63665	3	Inverse variance weighted (fixed effects)	Q03692
SLOPE--eur_unadj_rel.liftover.hg38.refined	FOLH1	ARIC	pQTL	-0.0804632	0.0368668	0.0290697	NA	NA	NA	NA	NA	NA	NA	NA	NA	1	Wald ratio	Q04609
SLOPE--eur_unadj_rel.liftover.hg38.refined	FOLH1	Fenland	pQTL	-0.0559574	0.027234	0.0399092	NA	NA	NA	NA	NA	NA	NA	NA	NA	1	Wald ratio	Q04609
SLOPE--eur_unadj_rel.liftover.hg38.refined	FOLH1	UKBBOlink	pQTL	-0.135765	0.066572	0.0414131	NA	NA	NA	NA	NA	NA	NA	NA	NA	1	Wald ratio	Q04609
SLOPE--eur_unadj_rel.liftover.hg38.refined	NOTCH2	UKBBOlink	pQTL	-0.0586739	0.0528646	0.267046	NA	NA	NA	NA	NA	NA	NA	NA	NA	1	Wald ratio	Q04721
SLOPE--eur_unadj_rel.liftover.hg38.refined	HGFAC	ARIC	pQTL	0.00142628	0.00698125	0.838118	NA	NA	NA	NA	NA	NA	NA	NA	NA	1	Wald ratio	Q04756
SLOPE--eur_unadj_rel.liftover.hg38.refined	HGFAC	Fenland	pQTL	-0.000593825	0.00510558	0.907408	7.3293	4	0.119476	-0.00156478	0.0138905	0.917422	7.31155	3	0.0626035	5	Inverse variance weighted (fixed effects)	Q04756
SLOPE--eur_unadj_rel.liftover.hg38.refined	HGFAC	UKBBOlink	pQTL	-0.0149169	0.0134666	0.267995	NA	NA	NA	NA	NA	NA	NA	NA	NA	1	Wald ratio	Q04756
SLOPE--eur_unadj_rel.liftover.hg38.refined	HGFAC	deCODESoma	pQTL	-0.000961224	0.00436619	0.825753	5.68958	9	0.77054	0.00204605	0.0076586	0.796106	5.46115	8	0.707341	10	Inverse variance weighted (fixed effects)	Q04756
SLOPE--eur_unadj_rel.liftover.hg38.refined	GLO1	ARIC	pQTL	0.00154277	0.029827	0.958749	NA	NA	NA	NA	NA	NA	NA	NA	NA	1	Wald ratio	Q04760
SLOPE--eur_unadj_rel.liftover.hg38.refined	GLO1	Fenland	pQTL	-0.0172956	0.048218	0.719823	NA	NA	NA	NA	NA	NA	NA	NA	NA	1	Wald ratio	Q04760
SLOPE--eur_unadj_rel.liftover.hg38.refined	GLO1	UKBBOlink	pQTL	0.0184448	0.0169329	0.276028	NA	NA	NA	NA	NA	NA	NA	NA	NA	1	Wald ratio	Q04760
SLOPE--eur_unadj_rel.liftover.hg38.refined	GLO1	deCODESoma	pQTL	-0.0357954	0.0375761	0.340787	0.971954	2	0.615096	0.0378239	0.0860816	0.736439	0.0683645	1	0.793733	3	Inverse variance weighted (fixed effects)	Q04760
SLOPE--eur_unadj_rel.liftover.hg38.refined	AKR1C1	deCODESoma	pQTL	-0.026643	0.10302	0.795928	NA	NA	NA	NA	NA	NA	NA	NA	NA	1	Wald ratio	Q04828
SLOPE--eur_unadj_rel.liftover.hg38.refined	CD164	UKBBOlink	pQTL	-0.0294358	0.0394707	0.455811	NA	NA	NA	NA	NA	NA	NA	NA	NA	1	Wald ratio	Q04900
SLOPE--eur_unadj_rel.liftover.hg38.refined	YWHAH	ARIC	pQTL	0.031843	0.0608762	0.600921	NA	NA	NA	NA	NA	NA	NA	NA	NA	1	Wald ratio	Q04917
SLOPE--eur_unadj_rel.liftover.hg38.refined	DNM1	UKBBOlink	pQTL	-0.0392082	0.0224047	0.0801183	NA	NA	NA	NA	NA	NA	NA	NA	NA	1	Wald ratio	Q05193
SLOPE--eur_unadj_rel.liftover.hg38.refined	ZBTB16	UKBBOlink	pQTL	-0.00152598	0.024533	0.950403	NA	NA	NA	NA	NA	NA	NA	NA	NA	1	Wald ratio	Q05516
SLOPE--eur_unadj_rel.liftover.hg38.refined	ITIH3	ARIC	pQTL	-0.000292123	0.00847157	0.972492	NA	NA	NA	NA	NA	NA	NA	NA	NA	1	Wald ratio	Q06033
SLOPE--eur_unadj_rel.liftover.hg38.refined	ITIH3	Fenland	pQTL	-0.00285138	0.00890349	0.748775	1.439	2	0.486996	-0.0372147	0.0308649	0.440793	0.0869467	1	0.768095	3	Inverse variance weighted (fixed effects)	Q06033
SLOPE--eur_unadj_rel.liftover.hg38.refined	ITIH3	UKBBOlink	pQTL	-0.00805158	0.0186797	0.666443	NA	NA	NA	NA	NA	NA	NA	NA	NA	1	Wald ratio	Q06033
SLOPE--eur_unadj_rel.liftover.hg38.refined	ITIH3	deCODESoma	pQTL	-0.00428101	0.00576216	0.45751	1.09002	5	0.954983	-0.0185982	0.0226954	0.458535	0.664639	4	0.955617	6	Inverse variance weighted (fixed effects)	Q06033
SLOPE--eur_unadj_rel.liftover.hg38.refined	REG3A	ARIC	pQTL	0.0582322	0.0260004	0.0251124	NA	NA	NA	NA	NA	NA	NA	NA	NA	1	Wald ratio	Q06141
SLOPE--eur_unadj_rel.liftover.hg38.refined	REG3A	Fenland	pQTL	0.0152878	0.0196237	0.43595	6.16931	2	0.0457458	0.140048	0.138048	0.495422	3.29042	1	0.0696851	3	Inverse variance weighted (fixed effects)	Q06141
SLOPE--eur_unadj_rel.liftover.hg38.refined	REG3A	UKBBOlink	pQTL	0.0616808	0.0285059	0.0304802	NA	NA	NA	NA	NA	NA	NA	NA	NA	1	Wald ratio	Q06141
SLOPE--eur_unadj_rel.liftover.hg38.refined	REG3A	deCODESoma	pQTL	0.0220158	0.0148614	0.138498	12.5629	6	0.0505263	0.0311188	0.0479514	0.544986	12.445	5	0.0291732	7	Inverse variance weighted (fixed effects)	Q06141
SLOPE--eur_unadj_rel.liftover.hg38.refined	PSME1	UKBBOlink	pQTL	-0.0731964	0.0689532	0.288445	NA	NA	NA	NA	NA	NA	NA	NA	NA	1	Wald ratio	Q06323
SLOPE--eur_unadj_rel.liftover.hg38.refined	TYRO3	ARIC	pQTL	0.00993285	0.0246335	0.686782	NA	NA	NA	NA	NA	NA	NA	NA	NA	1	Wald ratio	Q06418
SLOPE--eur_unadj_rel.liftover.hg38.refined	TYRO3	Fenland	pQTL	0.0183016	0.045388	0.686782	NA	NA	NA	NA	NA	NA	NA	NA	NA	1	Wald ratio	Q06418
SLOPE--eur_unadj_rel.liftover.hg38.refined	TYRO3	UKBBOlink	pQTL	-0.0202778	0.00959714	0.0346091	NA	NA	NA	NA	NA	NA	NA	NA	NA	1	Wald ratio	Q06418
SLOPE--eur_unadj_rel.liftover.hg38.refined	TYRO3	deCODESoma	pQTL	0.0125349	0.0245976	0.610334	6.27106	3	0.099142	0.152548	0.0775593	0.18809	2.21318	2	0.330685	4	Inverse variance weighted (fixed effects)	Q06418
SLOPE--eur_unadj_rel.liftover.hg38.refined	APLP2	ARIC	pQTL	-0.0231838	0.0300169	0.439903	NA	NA	NA	NA	NA	NA	NA	NA	NA	1	Wald ratio	Q06481
SLOPE--eur_unadj_rel.liftover.hg38.refined	APLP2	Fenland	pQTL	-0.0262107	0.0307039	0.393294	NA	NA	NA	NA	NA	NA	NA	NA	NA	1	Wald ratio	Q06481
SLOPE--eur_unadj_rel.liftover.hg38.refined	APLP2	deCODESoma	pQTL	-0.0086343	0.0285409	0.762253	3.14091	1	0.0763512	NA	NA	NA	NA	NA	NA	2	Inverse variance weighted (fixed effects)	Q06481
SLOPE--eur_unadj_rel.liftover.hg38.refined	SULT2A1	ARIC	pQTL	0.0118115	0.0211508	0.576543	NA	NA	NA	NA	NA	NA	NA	NA	NA	1	Wald ratio	Q06520
SLOPE--eur_unadj_rel.liftover.hg38.refined	SULT2A1	Fenland	pQTL	0.0129607	0.0307817	0.673717	NA	NA	NA	NA	NA	NA	NA	NA	NA	1	Wald ratio	Q06520
SLOPE--eur_unadj_rel.liftover.hg38.refined	SULT2A1	UKBBOlink	pQTL	0.0105901	0.0201212	0.598669	NA	NA	NA	NA	NA	NA	NA	NA	NA	1	Wald ratio	Q06520
SLOPE--eur_unadj_rel.liftover.hg38.refined	LTB	UKBBOlink	pQTL	-0.0424354	0.0346656	0.2209	NA	NA	NA	NA	NA	NA	NA	NA	NA	1	Wald ratio	Q06643
SLOPE--eur_unadj_rel.liftover.hg38.refined	FMOD	ARIC	pQTL	0	0.0188321	1	NA	NA	NA	NA	NA	NA	NA	NA	NA	1	Wald ratio	Q06828
SLOPE--eur_unadj_rel.liftover.hg38.refined	FMOD	Fenland	pQTL	-0.0164159	0.0383037	0.668235	NA	NA	NA	NA	NA	NA	NA	NA	NA	1	Wald ratio	Q06828
SLOPE--eur_unadj_rel.liftover.hg38.refined	FMOD	deCODESoma	pQTL	-0.0217108	0.0351246	0.536503	1.65188	2	0.437822	0.035558	0.0595677	0.657395	0.234899	1	0.627915	3	Inverse variance weighted (fixed effects)	Q06828
SLOPE--eur_unadj_rel.liftover.hg38.refined	PRDX1	ARIC	pQTL	0.00782796	0.0187312	0.676013	NA	NA	NA	NA	NA	NA	NA	NA	NA	1	Wald ratio	Q06830
SLOPE--eur_unadj_rel.liftover.hg38.refined	PRDX1	Fenland	pQTL	0.0303938	0.0246105	0.216832	0.129293	1	0.719167	NA	NA	NA	NA	NA	NA	2	Inverse variance weighted (fixed effects)	Q06830
SLOPE--eur_unadj_rel.liftover.hg38.refined	PRDX1	UKBBOlink	pQTL	0.108575	0.089252	0.223796	NA	NA	NA	NA	NA	NA	NA	NA	NA	1	Wald ratio	Q06830
SLOPE--eur_unadj_rel.liftover.hg38.refined	PRDX1	deCODESoma	pQTL	0.0706897	0.0853448	0.40751	NA	NA	NA	NA	NA	NA	NA	NA	NA	1	Wald ratio	Q06830
SLOPE--eur_unadj_rel.liftover.hg38.refined	TNFRSF9	UKBBOlink	pQTL	0.0288015	0.0375449	0.443008	NA	NA	NA	NA	NA	NA	NA	NA	NA	1	Wald ratio	Q07011
SLOPE--eur_unadj_rel.liftover.hg38.refined	CKAP4	UKBBOlink	pQTL	0.0344823	0.0340345	0.310985	NA	NA	NA	NA	NA	NA	NA	NA	NA	1	Wald ratio	Q07065
SLOPE--eur_unadj_rel.liftover.hg38.refined	ENPEP	ARIC	pQTL	0.0353952	0.0135544	0.00901892	NA	NA	NA	NA	NA	NA	NA	NA	NA	1	Wald ratio	Q07075
SLOPE--eur_unadj_rel.liftover.hg38.refined	ENPEP	Fenland	pQTL	0.0124904	0.0106259	0.239806	10.1009	3	0.0177278	0.0370215	0.0354216	0.405654	7.42628	2	0.0244008	4	Inverse variance weighted (fixed effects)	Q07075
SLOPE--eur_unadj_rel.liftover.hg38.refined	ENPEP	UKBBOlink	pQTL	0.199441	0.0763751	0.00901892	NA	NA	NA	NA	NA	NA	NA	NA	NA	1	Wald ratio	Q07075
SLOPE--eur_unadj_rel.liftover.hg38.refined	ENPEP	deCODESoma	pQTL	0.0180106	0.0109563	0.100207	8.8844	5	0.113765	0.0253182	0.0210752	0.295891	8.31418	4	0.0807242	6	Inverse variance weighted (fixed effects)	Q07075
SLOPE--eur_unadj_rel.liftover.hg38.refined	CD69	UKBBOlink	pQTL	0.0865147	0.102736	0.399729	NA	NA	NA	NA	NA	NA	NA	NA	NA	1	Wald ratio	Q07108
SLOPE--eur_unadj_rel.liftover.hg38.refined	CXCL9	ARIC	pQTL	-0.0207247	0.0544023	0.703239	NA	NA	NA	NA	NA	NA	NA	NA	NA	1	Wald ratio	Q07325
SLOPE--eur_unadj_rel.liftover.hg38.refined	CXCL9	Fenland	pQTL	-0.0745543	0.0526742	0.156956	NA	NA	NA	NA	NA	NA	NA	NA	NA	1	Wald ratio	Q07325
SLOPE--eur_unadj_rel.liftover.hg38.refined	CXCL9	UKBBOlink	pQTL	-0.0642239	0.043485	0.139696	NA	NA	NA	NA	NA	NA	NA	NA	NA	1	Wald ratio	Q07325
SLOPE--eur_unadj_rel.liftover.hg38.refined	DPT	ARIC	pQTL	-0.00903445	0.0134358	0.50132	NA	NA	NA	NA	NA	NA	NA	NA	NA	1	Wald ratio	Q07507
SLOPE--eur_unadj_rel.liftover.hg38.refined	DPT	Fenland	pQTL	-0.011069	0.0106411	0.298238	3.04091	4	0.551003	0.0101848	0.0294092	0.751972	2.43994	3	0.486243	5	Inverse variance weighted (fixed effects)	Q07507
SLOPE--eur_unadj_rel.liftover.hg38.refined	DPT	UKBBOlink	pQTL	-0.0118061	0.0175578	0.50132	NA	NA	NA	NA	NA	NA	NA	NA	NA	1	Wald ratio	Q07507
SLOPE--eur_unadj_rel.liftover.hg38.refined	DPT	deCODESoma	pQTL	-0.0131173	0.00857357	0.126025	6.67555	9	0.670858	-0.0416564	0.0164326	0.0349829	2.53113	8	0.960264	10	Inverse variance weighted (fixed effects)	Q07507
SLOPE--eur_unadj_rel.liftover.hg38.refined	SPAG1	UKBBOlink	pQTL	0.00853403	0.00797443	0.28454	NA	NA	NA	NA	NA	NA	NA	NA	NA	1	Wald ratio	Q07617
SLOPE--eur_unadj_rel.liftover.hg38.refined	TFF3	Fenland	pQTL	0.0809339	0.0332688	0.0149856	NA	NA	NA	NA	NA	NA	NA	NA	NA	1	Wald ratio	Q07654
SLOPE--eur_unadj_rel.liftover.hg38.refined	TFF3	deCODESoma	pQTL	-0.0170181	0.0503197	0.735212	0.0848504	1	0.770829	NA	NA	NA	NA	NA	NA	2	Inverse variance weighted (fixed effects)	Q07654
SLOPE--eur_unadj_rel.liftover.hg38.refined	MCL1	ARIC	pQTL	-0.00689399	0.0177274	0.697358	NA	NA	NA	NA	NA	NA	NA	NA	NA	1	Wald ratio	Q07820
SLOPE--eur_unadj_rel.liftover.hg38.refined	MCL1	Fenland	pQTL	-0.00619553	0.0159314	0.697358	NA	NA	NA	NA	NA	NA	NA	NA	NA	1	Wald ratio	Q07820
SLOPE--eur_unadj_rel.liftover.hg38.refined	KLC1	ARIC	pQTL	-0.0261339	0.0558725	0.639969	NA	NA	NA	NA	NA	NA	NA	NA	NA	1	Wald ratio	Q07866
SLOPE--eur_unadj_rel.liftover.hg38.refined	KLC1	Fenland	pQTL	-0.0233999	0.0426703	0.583426	NA	NA	NA	NA	NA	NA	NA	NA	NA	1	Wald ratio	Q07866
SLOPE--eur_unadj_rel.liftover.hg38.refined	KLC1	deCODESoma	pQTL	-0.0234455	0.0632008	0.710662	NA	NA	NA	NA	NA	NA	NA	NA	NA	1	Wald ratio	Q07866
SLOPE--eur_unadj_rel.liftover.hg38.refined	ARHGAP1	ARIC	pQTL	-0.00721516	0.0598859	0.904101	NA	NA	NA	NA	NA	NA	NA	NA	NA	1	Wald ratio	Q07960
SLOPE--eur_unadj_rel.liftover.hg38.refined	AES	Fenland	pQTL	-0.0108696	0.0588768	0.853531	NA	NA	NA	NA	NA	NA	NA	NA	NA	1	Wald ratio	Q08117
SLOPE--eur_unadj_rel.liftover.hg38.refined	AES	deCODESoma	pQTL	-0.0290438	0.0465565	0.532733	0.674535	1	0.411475	NA	NA	NA	NA	NA	NA	2	Inverse variance weighted (fixed effects)	Q08117
SLOPE--eur_unadj_rel.liftover.hg38.refined	PCDH1	UKBBOlink	pQTL	-0.0544278	0.0692718	0.432035	NA	NA	NA	NA	NA	NA	NA	NA	NA	1	Wald ratio	Q08174
SLOPE--eur_unadj_rel.liftover.hg38.refined	TGM3	Fenland	pQTL	0.00695012	0.0237122	0.769443	NA	NA	NA	NA	NA	NA	NA	NA	NA	1	Wald ratio	Q08188
SLOPE--eur_unadj_rel.liftover.hg38.refined	TGM3	deCODESoma	pQTL	0.0119342	0.0167116	0.47515	1.4722	1	0.224999	NA	NA	NA	NA	NA	NA	2	Inverse variance weighted (fixed effects)	Q08188
SLOPE--eur_unadj_rel.liftover.hg38.refined	CRYZ	ARIC	pQTL	0.00289036	0.00755224	0.70193	NA	NA	NA	NA	NA	NA	NA	NA	NA	1	Wald ratio	Q08257
SLOPE--eur_unadj_rel.liftover.hg38.refined	CRYZ	Fenland	pQTL	0.00139189	0.00533586	0.794204	0.158037	1	0.690971	NA	NA	NA	NA	NA	NA	2	Inverse variance weighted (fixed effects)	Q08257
SLOPE--eur_unadj_rel.liftover.hg38.refined	CRYZ	deCODESoma	pQTL	0.00394172	0.00589438	0.503671	0.0846558	2	0.958555	-0.000104254	0.0151097	0.995608	8.25291e-05	1	0.992752	3	Inverse variance weighted (fixed effects)	Q08257
SLOPE--eur_unadj_rel.liftover.hg38.refined	IL10RB	ARIC	pQTL	0.0145803	0.0244435	0.550847	NA	NA	NA	NA	NA	NA	NA	NA	NA	1	Wald ratio	Q08334
SLOPE--eur_unadj_rel.liftover.hg38.refined	IL10RB	Fenland	pQTL	0.0209111	0.0440627	0.635089	NA	NA	NA	NA	NA	NA	NA	NA	NA	1	Wald ratio	Q08334
SLOPE--eur_unadj_rel.liftover.hg38.refined	IL10RB	UKBBOlink	pQTL	0.00639374	0.0107189	0.550847	NA	NA	NA	NA	NA	NA	NA	NA	NA	1	Wald ratio	Q08334
SLOPE--eur_unadj_rel.liftover.hg38.refined	IL10RB	deCODESoma	pQTL	-0.00943036	0.0290198	0.745209	2.88388	1	0.0894701	NA	NA	NA	NA	NA	NA	2	Inverse variance weighted (fixed effects)	Q08334
SLOPE--eur_unadj_rel.liftover.hg38.refined	GOLGA3	UKBBOlink	pQTL	0.143889	0.0584018	0.0137485	NA	NA	NA	NA	NA	NA	NA	NA	NA	1	Wald ratio	Q08378
SLOPE--eur_unadj_rel.liftover.hg38.refined	LGALS3BP	ARIC	pQTL	-0.0114507	0.0357262	0.74858	NA	NA	NA	NA	NA	NA	NA	NA	NA	1	Wald ratio	Q08380
SLOPE--eur_unadj_rel.liftover.hg38.refined	LGALS3BP	Fenland	pQTL	-0.00895286	0.0263006	0.733551	1.22746	2	0.541327	0.0304199	0.0442602	0.61666	0.00416629	1	0.948535	3	Inverse variance weighted (fixed effects)	Q08380
SLOPE--eur_unadj_rel.liftover.hg38.refined	LGALS3BP	UKBBOlink	pQTL	0.0139548	0.0651918	0.830502	NA	NA	NA	NA	NA	NA	NA	NA	NA	1	Wald ratio	Q08380
SLOPE--eur_unadj_rel.liftover.hg38.refined	LGALS3BP	deCODESoma	pQTL	0.00999402	0.0212852	0.638691	1.91221	3	0.590826	-0.0137252	0.0356577	0.737377	1.22478	2	0.542053	4	Inverse variance weighted (fixed effects)	Q08380
SLOPE--eur_unadj_rel.liftover.hg38.refined	MFGE8	ARIC	pQTL	0.00541975	0.0144527	0.70766	NA	NA	NA	NA	NA	NA	NA	NA	NA	1	Wald ratio	Q08431
SLOPE--eur_unadj_rel.liftover.hg38.refined	MFGE8	Fenland	pQTL	0.0142619	0.0184924	0.440568	0.512768	1	0.473943	NA	NA	NA	NA	NA	NA	2	Inverse variance weighted (fixed effects)	Q08431
SLOPE--eur_unadj_rel.liftover.hg38.refined	MFGE8	UKBBOlink	pQTL	0.00642832	0.0171422	0.70766	NA	NA	NA	NA	NA	NA	NA	NA	NA	1	Wald ratio	Q08431
SLOPE--eur_unadj_rel.liftover.hg38.refined	MFGE8	deCODESoma	pQTL	0.00845368	0.0225431	0.70766	NA	NA	NA	NA	NA	NA	NA	NA	NA	1	Wald ratio	Q08431
SLOPE--eur_unadj_rel.liftover.hg38.refined	SPOCK1	UKBBOlink	pQTL	0.00152339	0.0449401	0.972958	NA	NA	NA	NA	NA	NA	NA	NA	NA	1	Wald ratio	Q08629
SLOPE--eur_unadj_rel.liftover.hg38.refined	CD300C	ARIC	pQTL	-0.0105894	0.017649	0.548506	NA	NA	NA	NA	NA	NA	NA	NA	NA	1	Wald ratio	Q08708
SLOPE--eur_unadj_rel.liftover.hg38.refined	CD300C	Fenland	pQTL	-0.01037	0.0172833	0.548506	NA	NA	NA	NA	NA	NA	NA	NA	NA	1	Wald ratio	Q08708
SLOPE--eur_unadj_rel.liftover.hg38.refined	CD300C	UKBBOlink	pQTL	-0.0206776	0.014225	0.146055	NA	NA	NA	NA	NA	NA	NA	NA	NA	1	Wald ratio	Q08708
SLOPE--eur_unadj_rel.liftover.hg38.refined	CD300C	deCODESoma	pQTL	-0.0147412	0.0135053	0.275049	1.8259	2	0.401338	0.0144947	0.0272753	0.689032	0.303799	1	0.581511	3	Inverse variance weighted (fixed effects)	Q08708
SLOPE--eur_unadj_rel.liftover.hg38.refined	PPID	ARIC	pQTL	-0.000113671	0.00727493	0.987534	NA	NA	NA	NA	NA	NA	NA	NA	NA	1	Wald ratio	Q08752
SLOPE--eur_unadj_rel.liftover.hg38.refined	PPID	Fenland	pQTL	0.000623558	0.00916582	0.945761	0.00796163	1	0.928901	NA	NA	NA	NA	NA	NA	2	Inverse variance weighted (fixed effects)	Q08752
SLOPE--eur_unadj_rel.liftover.hg38.refined	PPID	deCODESoma	pQTL	0.00249322	0.0121155	0.836957	0.0316647	1	0.858765	NA	NA	NA	NA	NA	NA	2	Inverse variance weighted (fixed effects)	Q08752
SLOPE--eur_unadj_rel.liftover.hg38.refined	FGL1	ARIC	pQTL	0.0186869	0.00816688	0.0221296	NA	NA	NA	NA	NA	NA	NA	NA	NA	1	Wald ratio	Q08830
SLOPE--eur_unadj_rel.liftover.hg38.refined	FGL1	Fenland	pQTL	0.0126929	0.0074399	0.0879964	2.38861	2	0.302914	-0.00964444	0.0162564	0.659118	0.000318994	1	0.98575	3	Inverse variance weighted (fixed effects)	Q08830
SLOPE--eur_unadj_rel.liftover.hg38.refined	FGL1	UKBBOlink	pQTL	0.0206946	0.00912997	0.0234106	NA	NA	NA	NA	NA	NA	NA	NA	NA	1	Wald ratio	Q08830
SLOPE--eur_unadj_rel.liftover.hg38.refined	FGL1	deCODESoma	pQTL	0.0114919	0.00485349	0.0178958	4.65907	5	0.458887	-0.00414616	0.00887253	0.664604	0.226041	4	0.994075	6	Inverse variance weighted (fixed effects)	Q08830
SLOPE--eur_unadj_rel.liftover.hg38.refined	SIGLEC14	ARIC	pQTL	0.00733014	0.00861787	0.395006	NA	NA	NA	NA	NA	NA	NA	NA	NA	1	Wald ratio	Q08ET2
SLOPE--eur_unadj_rel.liftover.hg38.refined	SIGLEC14	Fenland	pQTL	0.00396579	0.00654243	0.544405	4.75563	5	0.446426	0.0149204	0.00964536	0.196793	2.36652	4	0.668687	6	Inverse variance weighted (fixed effects)	Q08ET2
SLOPE--eur_unadj_rel.liftover.hg38.refined	SIGLEC14	deCODESoma	pQTL	-0.00190989	0.00533624	0.720412	19.1108	10	0.0388773	0.00786029	0.0090431	0.407318	14.6941	9	0.0996882	11	Inverse variance weighted (fixed effects)	Q08ET2
SLOPE--eur_unadj_rel.liftover.hg38.refined	AHNAK	UKBBOlink	pQTL	0.00126804	0.0344483	0.970637	NA	NA	NA	NA	NA	NA	NA	NA	NA	1	Wald ratio	Q09666
SLOPE--eur_unadj_rel.liftover.hg38.refined	APOBR	UKBBOlink	pQTL	0.00605451	0.0050751	0.232876	NA	NA	NA	NA	NA	NA	NA	NA	NA	1	Wald ratio	Q0VD83
SLOPE--eur_unadj_rel.liftover.hg38.refined	FABP9	UKBBOlink	pQTL	0.0985007	0.0860209	0.252177	NA	NA	NA	NA	NA	NA	NA	NA	NA	1	Wald ratio	Q0Z7S8
SLOPE--eur_unadj_rel.liftover.hg38.refined	NEXN	UKBBOlink	pQTL	-0.0780735	0.0693239	0.260075	NA	NA	NA	NA	NA	NA	NA	NA	NA	1	Wald ratio	Q0ZGT2
SLOPE--eur_unadj_rel.liftover.hg38.refined	MGAT2	ARIC	pQTL	-0.0225794	0.0203943	0.268232	NA	NA	NA	NA	NA	NA	NA	NA	NA	1	Wald ratio	Q10469
SLOPE--eur_unadj_rel.liftover.hg38.refined	MGAT2	Fenland	pQTL	-0.029689	0.0263902	0.260589	NA	NA	NA	NA	NA	NA	NA	NA	NA	1	Wald ratio	Q10469
SLOPE--eur_unadj_rel.liftover.hg38.refined	MGAT2	deCODESoma	pQTL	-0.0558442	0.047619	0.240905	NA	NA	NA	NA	NA	NA	NA	NA	NA	1	Wald ratio	Q10469
SLOPE--eur_unadj_rel.liftover.hg38.refined	GALNT2	UKBBOlink	pQTL	-0.00204917	0.0191256	0.914676	NA	NA	NA	NA	NA	NA	NA	NA	NA	1	Wald ratio	Q10471
SLOPE--eur_unadj_rel.liftover.hg38.refined	TEF	UKBBOlink	pQTL	0.013024	0.0805122	0.871491	NA	NA	NA	NA	NA	NA	NA	NA	NA	1	Wald ratio	Q10587
SLOPE--eur_unadj_rel.liftover.hg38.refined	BST1	ARIC	pQTL	0.018776	0.00645167	0.00361132	NA	NA	NA	NA	NA	NA	NA	NA	NA	1	Wald ratio	Q10588
SLOPE--eur_unadj_rel.liftover.hg38.refined	BST1	Fenland	pQTL	0.0163084	0.00552471	0.00315821	0.383107	2	0.825675	0.0227499	0.0121389	0.31204	0.0279587	1	0.867206	3	Inverse variance weighted (fixed effects)	Q10588
SLOPE--eur_unadj_rel.liftover.hg38.refined	BST1	UKBBOlink	pQTL	0.0161576	0.00556464	0.00368882	NA	NA	NA	NA	NA	NA	NA	NA	NA	1	Wald ratio	Q10588
SLOPE--eur_unadj_rel.liftover.hg38.refined	BST1	deCODESoma	pQTL	0.013756	0.00280285	9.20718e-07	6.1002	6	0.41206	0.0216052	0.0091652	0.064968	5.2468	5	0.386508	7	Inverse variance weighted (fixed effects)	Q10588
SLOPE--eur_unadj_rel.liftover.hg38.refined	BST2	UKBBOlink	pQTL	0.0453965	0.0433595	0.295109	NA	NA	NA	NA	NA	NA	NA	NA	NA	1	Wald ratio	Q10589
SLOPE--eur_unadj_rel.liftover.hg38.refined	FUT5	ARIC	pQTL	-0.000588976	0.0117795	0.960122	NA	NA	NA	NA	NA	NA	NA	NA	NA	1	Wald ratio	Q11128
SLOPE--eur_unadj_rel.liftover.hg38.refined	FUT5	Fenland	pQTL	-0.00646464	0.0103006	0.530269	0.304341	2	0.858842	0.0087135	0.0389348	0.859836	0.140932	1	0.707356	3	Inverse variance weighted (fixed effects)	Q11128
SLOPE--eur_unadj_rel.liftover.hg38.refined	FUT5	deCODESoma	pQTL	-0.00279635	0.00880609	0.750828	1.89789	6	0.928846	0.0214198	0.0372283	0.589968	1.44969	5	0.918802	7	Inverse variance weighted (fixed effects)	Q11128
SLOPE--eur_unadj_rel.liftover.hg38.refined	ST3GAL1	ARIC	pQTL	-0.00615748	0.0162334	0.704457	NA	NA	NA	NA	NA	NA	NA	NA	NA	1	Wald ratio	Q11201
SLOPE--eur_unadj_rel.liftover.hg38.refined	ST3GAL1	Fenland	pQTL	-0.00992332	0.0261615	0.704457	NA	NA	NA	NA	NA	NA	NA	NA	NA	1	Wald ratio	Q11201
SLOPE--eur_unadj_rel.liftover.hg38.refined	ST3GAL1	UKBBOlink	pQTL	-0.00928078	0.0244675	0.704457	NA	NA	NA	NA	NA	NA	NA	NA	NA	1	Wald ratio	Q11201
SLOPE--eur_unadj_rel.liftover.hg38.refined	ST3GAL1	deCODESoma	pQTL	-0.0103923	0.0211425	0.623046	0.0099328	1	0.920612	NA	NA	NA	NA	NA	NA	2	Inverse variance weighted (fixed effects)	Q11201
SLOPE--eur_unadj_rel.liftover.hg38.refined	SCRN1	UKBBOlink	pQTL	0.0674367	0.0524508	0.198543	NA	NA	NA	NA	NA	NA	NA	NA	NA	1	Wald ratio	Q12765
SLOPE--eur_unadj_rel.liftover.hg38.refined	ARHGEF5	UKBBOlink	pQTL	-0.00861513	0.0147414	0.558941	NA	NA	NA	NA	NA	NA	NA	NA	NA	1	Wald ratio	Q12774
SLOPE--eur_unadj_rel.liftover.hg38.refined	FOXO1	UKBBOlink	pQTL	0.0521712	0.0568166	0.358494	NA	NA	NA	NA	NA	NA	NA	NA	NA	1	Wald ratio	Q12778
SLOPE--eur_unadj_rel.liftover.hg38.refined	TWF1	deCODESoma	pQTL	-0.0152009	0.107492	0.887543	NA	NA	NA	NA	NA	NA	NA	NA	NA	1	Wald ratio	Q12792
SLOPE--eur_unadj_rel.liftover.hg38.refined	HYAL1	ARIC	pQTL	0.0132284	0.0314173	0.673717	NA	NA	NA	NA	NA	NA	NA	NA	NA	1	Wald ratio	Q12794
SLOPE--eur_unadj_rel.liftover.hg38.refined	HYAL1	Fenland	pQTL	0.0170152	0.0404112	0.673717	NA	NA	NA	NA	NA	NA	NA	NA	NA	1	Wald ratio	Q12794
SLOPE--eur_unadj_rel.liftover.hg38.refined	HYAL1	UKBBOlink	pQTL	0.00874456	0.0207683	0.673717	NA	NA	NA	NA	NA	NA	NA	NA	NA	1	Wald ratio	Q12794
SLOPE--eur_unadj_rel.liftover.hg38.refined	HYAL1	deCODESoma	pQTL	0.0180113	0.0427767	0.673717	NA	NA	NA	NA	NA	NA	NA	NA	NA	1	Wald ratio	Q12794
SLOPE--eur_unadj_rel.liftover.hg38.refined	ASPH	ARIC	pQTL	0.00542891	0.0226205	0.81033	NA	NA	NA	NA	NA	NA	NA	NA	NA	1	Wald ratio	Q12797
SLOPE--eur_unadj_rel.liftover.hg38.refined	ASPH	Fenland	pQTL	0.0435175	0.0183381	0.0176414	1.97643	3	0.577313	-0.0712308	0.085984	0.494554	0.110589	2	0.946206	4	Inverse variance weighted (fixed effects)	Q12797
SLOPE--eur_unadj_rel.liftover.hg38.refined	ASPH	deCODESoma	pQTL	-0.00830713	0.0270894	0.759105	6.88258	4	0.142225	-0.0265074	0.0608688	0.692641	6.53961	3	0.0881134	5	Inverse variance weighted (fixed effects)	Q12797
SLOPE--eur_unadj_rel.liftover.hg38.refined	EFEMP1	ARIC	pQTL	-0.00233999	0.0152099	0.877731	NA	NA	NA	NA	NA	NA	NA	NA	NA	1	Wald ratio	Q12805
SLOPE--eur_unadj_rel.liftover.hg38.refined	EFEMP1	Fenland	pQTL	0.00343315	0.0210705	0.870569	0.316013	1	0.574013	NA	NA	NA	NA	NA	NA	2	Inverse variance weighted (fixed effects)	Q12805
SLOPE--eur_unadj_rel.liftover.hg38.refined	EFEMP1	UKBBOlink	pQTL	-0.00442044	0.0287328	0.877731	NA	NA	NA	NA	NA	NA	NA	NA	NA	1	Wald ratio	Q12805
SLOPE--eur_unadj_rel.liftover.hg38.refined	EFEMP1	deCODESoma	pQTL	-8.21049e-05	0.021951	0.997016	0.620855	2	0.733133	0.061336	0.148147	0.750104	0.445124	1	0.50466	3	Inverse variance weighted (fixed effects)	Q12805
SLOPE--eur_unadj_rel.liftover.hg38.refined	FSTL1	ARIC	pQTL	0.0118369	0.0372863	0.750894	NA	NA	NA	NA	NA	NA	NA	NA	NA	1	Wald ratio	Q12841
SLOPE--eur_unadj_rel.liftover.hg38.refined	FSTL1	Fenland	pQTL	0.00201372	0.0178015	0.909934	0.24111	1	0.623405	NA	NA	NA	NA	NA	NA	2	Inverse variance weighted (fixed effects)	Q12841
SLOPE--eur_unadj_rel.liftover.hg38.refined	FSTL1	UKBBOlink	pQTL	-0.00602402	0.0428374	0.888166	NA	NA	NA	NA	NA	NA	NA	NA	NA	1	Wald ratio	Q12841
SLOPE--eur_unadj_rel.liftover.hg38.refined	FSTL1	deCODESoma	pQTL	-0.00407793	0.0289986	0.888166	NA	NA	NA	NA	NA	NA	NA	NA	NA	1	Wald ratio	Q12841
SLOPE--eur_unadj_rel.liftover.hg38.refined	CNTN1	ARIC	pQTL	0.0289884	0.0213962	0.175469	NA	NA	NA	NA	NA	NA	NA	NA	NA	1	Wald ratio	Q12860
SLOPE--eur_unadj_rel.liftover.hg38.refined	CNTN1	Fenland	pQTL	0.0229834	0.0256858	0.370898	1.56386	1	0.211101	NA	NA	NA	NA	NA	NA	2	Inverse variance weighted (fixed effects)	Q12860
SLOPE--eur_unadj_rel.liftover.hg38.refined	CNTN1	UKBBOlink	pQTL	0.0422132	0.0311573	0.175469	NA	NA	NA	NA	NA	NA	NA	NA	NA	1	Wald ratio	Q12860
SLOPE--eur_unadj_rel.liftover.hg38.refined	CNTN1	deCODESoma	pQTL	-0.0112154	0.0141811	0.429018	4.79853	5	0.44096	-0.0138206	0.133177	0.922342	4.79806	4	0.308652	6	Inverse variance weighted (fixed effects)	Q12860
SLOPE--eur_unadj_rel.liftover.hg38.refined	CDH17	ARIC	pQTL	-0.000588099	0.0164668	0.97151	NA	NA	NA	NA	NA	NA	NA	NA	NA	1	Wald ratio	Q12864
SLOPE--eur_unadj_rel.liftover.hg38.refined	CDH17	Fenland	pQTL	-0.00450388	0.012998	0.728962	0.169793	1	0.680296	NA	NA	NA	NA	NA	NA	2	Inverse variance weighted (fixed effects)	Q12864
SLOPE--eur_unadj_rel.liftover.hg38.refined	CDH17	UKBBOlink	pQTL	-0.00109359	0.0204137	0.957277	NA	NA	NA	NA	NA	NA	NA	NA	NA	1	Wald ratio	Q12864
SLOPE--eur_unadj_rel.liftover.hg38.refined	CDH17	deCODESoma	pQTL	0.00142486	0.0131688	0.913837	2.44998	5	0.784008	-0.00755199	0.046431	0.87868	2.40933	4	0.660941	6	Inverse variance weighted (fixed effects)	Q12864
SLOPE--eur_unadj_rel.liftover.hg38.refined	MERTK	UKBBOlink	pQTL	0.0286111	0.0218348	0.190079	NA	NA	NA	NA	NA	NA	NA	NA	NA	1	Wald ratio	Q12866
SLOPE--eur_unadj_rel.liftover.hg38.refined	FAP	ARIC	pQTL	-0.0140836	0.0201835	0.485316	NA	NA	NA	NA	NA	NA	NA	NA	NA	1	Wald ratio	Q12884
SLOPE--eur_unadj_rel.liftover.hg38.refined	FAP	Fenland	pQTL	-0.0051698	0.0211249	0.806669	NA	NA	NA	NA	NA	NA	NA	NA	NA	1	Wald ratio	Q12884
SLOPE--eur_unadj_rel.liftover.hg38.refined	FAP	UKBBOlink	pQTL	-0.00558295	0.0220527	0.800141	NA	NA	NA	NA	NA	NA	NA	NA	NA	1	Wald ratio	Q12884
SLOPE--eur_unadj_rel.liftover.hg38.refined	FAP	deCODESoma	pQTL	0.00136037	0.0283818	0.961771	0.00374414	1	0.951208	NA	NA	NA	NA	NA	NA	2	Inverse variance weighted (fixed effects)	Q12884
SLOPE--eur_unadj_rel.liftover.hg38.refined	LMAN2	ARIC	pQTL	0.00217119	0.0499374	0.96532	NA	NA	NA	NA	NA	NA	NA	NA	NA	1	Wald ratio	Q12907
SLOPE--eur_unadj_rel.liftover.hg38.refined	LMAN2	Fenland	pQTL	-0.0208025	0.0339729	0.540323	1.88684	1	0.169559	NA	NA	NA	NA	NA	NA	2	Inverse variance weighted (fixed effects)	Q12907
SLOPE--eur_unadj_rel.liftover.hg38.refined	LMAN2	deCODESoma	pQTL	-0.00155485	0.0321649	0.961445	1.1685	2	0.557525	-0.0145301	0.0400319	0.778345	0.87208	1	0.35038	3	Inverse variance weighted (fixed effects)	Q12907
SLOPE--eur_unadj_rel.liftover.hg38.refined	PTPRJ	ARIC	pQTL	-0.0688892	0.0318613	0.0306057	NA	NA	NA	NA	NA	NA	NA	NA	NA	1	Wald ratio	Q12913
SLOPE--eur_unadj_rel.liftover.hg38.refined	PTPRJ	Fenland	pQTL	0.0634689	0.0576192	0.270669	NA	NA	NA	NA	NA	NA	NA	NA	NA	1	Wald ratio	Q12913
SLOPE--eur_unadj_rel.liftover.hg38.refined	KLRB1	ARIC	pQTL	0.00461568	0.0146163	0.752162	NA	NA	NA	NA	NA	NA	NA	NA	NA	1	Wald ratio	Q12918
SLOPE--eur_unadj_rel.liftover.hg38.refined	KLRB1	Fenland	pQTL	0.00639182	0.0182167	0.72568	NA	NA	NA	NA	NA	NA	NA	NA	NA	1	Wald ratio	Q12918
SLOPE--eur_unadj_rel.liftover.hg38.refined	KLRB1	deCODESoma	pQTL	0.00516874	0.0173305	0.765516	NA	NA	NA	NA	NA	NA	NA	NA	NA	1	Wald ratio	Q12918
SLOPE--eur_unadj_rel.liftover.hg38.refined	TRAF2	UKBBOlink	pQTL	-0.119498	0.101925	0.241031	NA	NA	NA	NA	NA	NA	NA	NA	NA	1	Wald ratio	Q12933
SLOPE--eur_unadj_rel.liftover.hg38.refined	GRIK2	UKBBOlink	pQTL	0.00297976	0.02289	0.896426	NA	NA	NA	NA	NA	NA	NA	NA	NA	1	Wald ratio	Q13002
SLOPE--eur_unadj_rel.liftover.hg38.refined	ECH1	ARIC	pQTL	-0.0348253	0.0126508	0.00590864	NA	NA	NA	NA	NA	NA	NA	NA	NA	1	Wald ratio	Q13011
SLOPE--eur_unadj_rel.liftover.hg38.refined	ECH1	Fenland	pQTL	-0.0341036	0.0123886	0.00590864	NA	NA	NA	NA	NA	NA	NA	NA	NA	1	Wald ratio	Q13011
SLOPE--eur_unadj_rel.liftover.hg38.refined	ECH1	deCODESoma	pQTL	-0.0458887	0.0166698	0.00590864	NA	NA	NA	NA	NA	NA	NA	NA	NA	1	Wald ratio	Q13011
SLOPE--eur_unadj_rel.liftover.hg38.refined	PLA2R1	ARIC	pQTL	-0.0193289	0.00738257	0.00883997	NA	NA	NA	NA	NA	NA	NA	NA	NA	1	Wald ratio	Q13018
SLOPE--eur_unadj_rel.liftover.hg38.refined	PLA2R1	Fenland	pQTL	-0.0193494	0.00778623	0.0129521	0.815572	1	0.366478	NA	NA	NA	NA	NA	NA	2	Inverse variance weighted (fixed effects)	Q13018
SLOPE--eur_unadj_rel.liftover.hg38.refined	PLA2R1	deCODESoma	pQTL	-0.0221896	0.00444341	5.91975e-07	4.6866	5	0.455312	-0.016915	0.0183186	0.408069	4.5847	4	0.332622	6	Inverse variance weighted (fixed effects)	Q13018
SLOPE--eur_unadj_rel.liftover.hg38.refined	STK4	UKBBOlink	pQTL	-0.084663	0.105358	0.421645	NA	NA	NA	NA	NA	NA	NA	NA	NA	1	Wald ratio	Q13043
SLOPE--eur_unadj_rel.liftover.hg38.refined	FLII	ARIC	pQTL	-0.0178204	0.0274663	0.516462	NA	NA	NA	NA	NA	NA	NA	NA	NA	1	Wald ratio	Q13045
SLOPE--eur_unadj_rel.liftover.hg38.refined	FLII	Fenland	pQTL	-0.0198531	0.0337502	0.556374	NA	NA	NA	NA	NA	NA	NA	NA	NA	1	Wald ratio	Q13045
SLOPE--eur_unadj_rel.liftover.hg38.refined	FLII	deCODESoma	pQTL	-0.0330907	0.0562541	0.556374	NA	NA	NA	NA	NA	NA	NA	NA	NA	1	Wald ratio	Q13045
SLOPE--eur_unadj_rel.liftover.hg38.refined	PSG7	ARIC	pQTL	-0.0492718	0.0465645	0.289992	NA	NA	NA	NA	NA	NA	NA	NA	NA	1	Wald ratio	Q13046
SLOPE--eur_unadj_rel.liftover.hg38.refined	PSG7	Fenland	pQTL	-0.0408989	0.0386517	0.289992	NA	NA	NA	NA	NA	NA	NA	NA	NA	1	Wald ratio	Q13046
SLOPE--eur_unadj_rel.liftover.hg38.refined	PSG7	deCODESoma	pQTL	-0.0502208	0.0474614	0.289992	NA	NA	NA	NA	NA	NA	NA	NA	NA	1	Wald ratio	Q13046
SLOPE--eur_unadj_rel.liftover.hg38.refined	PLA2G7	ARIC	pQTL	0.0466275	0.0450988	0.301184	NA	NA	NA	NA	NA	NA	NA	NA	NA	1	Wald ratio	Q13093
SLOPE--eur_unadj_rel.liftover.hg38.refined	PLA2G7	Fenland	pQTL	-0.0379747	0.0400844	0.343451	NA	NA	NA	NA	NA	NA	NA	NA	NA	1	Wald ratio	Q13093
SLOPE--eur_unadj_rel.liftover.hg38.refined	PLA2G7	deCODESoma	pQTL	-0.0840842	0.072653	0.247133	0.0463413	1	0.829557	NA	NA	NA	NA	NA	NA	2	Inverse variance weighted (fixed effects)	Q13093
SLOPE--eur_unadj_rel.liftover.hg38.refined	PPFIA1	ARIC	pQTL	0.0686885	0.0470367	0.144203	NA	NA	NA	NA	NA	NA	NA	NA	NA	1	Wald ratio	Q13136
SLOPE--eur_unadj_rel.liftover.hg38.refined	PPFIA1	Fenland	pQTL	0.0436992	0.0619919	0.480861	NA	NA	NA	NA	NA	NA	NA	NA	NA	1	Wald ratio	Q13136
SLOPE--eur_unadj_rel.liftover.hg38.refined	PPFIA1	deCODESoma	pQTL	0.0884956	0.109735	0.419982	NA	NA	NA	NA	NA	NA	NA	NA	NA	1	Wald ratio	Q13136
SLOPE--eur_unadj_rel.liftover.hg38.refined	CALCOCO2	ARIC	pQTL	0.027698	0.0269878	0.304743	NA	NA	NA	NA	NA	NA	NA	NA	NA	1	Wald ratio	Q13137
SLOPE--eur_unadj_rel.liftover.hg38.refined	CALCOCO2	Fenland	pQTL	0.0343949	0.0503185	0.494263	NA	NA	NA	NA	NA	NA	NA	NA	NA	1	Wald ratio	Q13137
SLOPE--eur_unadj_rel.liftover.hg38.refined	CALCOCO2	UKBBOlink	pQTL	-0.0782377	0.106085	0.460818	NA	NA	NA	NA	NA	NA	NA	NA	NA	1	Wald ratio	Q13137
SLOPE--eur_unadj_rel.liftover.hg38.refined	CALCOCO2	deCODESoma	pQTL	0.0261122	0.0382012	0.494263	NA	NA	NA	NA	NA	NA	NA	NA	NA	1	Wald ratio	Q13137
SLOPE--eur_unadj_rel.liftover.hg38.refined	FADD	UKBBOlink	pQTL	-0.0426834	0.0765791	0.57727	NA	NA	NA	NA	NA	NA	NA	NA	NA	1	Wald ratio	Q13158
SLOPE--eur_unadj_rel.liftover.hg38.refined	PAPPA	UKBBOlink	pQTL	-0.117563	0.115426	0.308432	NA	NA	NA	NA	NA	NA	NA	NA	NA	1	Wald ratio	Q13219
SLOPE--eur_unadj_rel.liftover.hg38.refined	CHIT1	ARIC	pQTL	-0.00551634	0.00735512	0.453255	NA	NA	NA	NA	NA	NA	NA	NA	NA	1	Wald ratio	Q13231
SLOPE--eur_unadj_rel.liftover.hg38.refined	CHIT1	Fenland	pQTL	-0.00464959	0.00573141	0.417224	1.56829	4	0.814479	-0.00121309	0.00989446	0.910174	1.38675	3	0.708643	5	Inverse variance weighted (fixed effects)	Q13231
SLOPE--eur_unadj_rel.liftover.hg38.refined	CHIT1	UKBBOlink	pQTL	-0.00494474	0.00659298	0.453255	NA	NA	NA	NA	NA	NA	NA	NA	NA	1	Wald ratio	Q13231
SLOPE--eur_unadj_rel.liftover.hg38.refined	CHIT1	deCODESoma	pQTL	-0.00603101	0.00545996	0.269338	0.976584	4	0.913326	-0.00249888	0.00849061	0.787709	0.681499	3	0.877547	5	Inverse variance weighted (fixed effects)	Q13231
SLOPE--eur_unadj_rel.liftover.hg38.refined	KLRD1	UKBBOlink	pQTL	-0.0119689	0.013884	0.38865	NA	NA	NA	NA	NA	NA	NA	NA	NA	1	Wald ratio	Q13241
SLOPE--eur_unadj_rel.liftover.hg38.refined	NOG	ARIC	pQTL	0.0248612	0.0387373	0.521009	NA	NA	NA	NA	NA	NA	NA	NA	NA	1	Wald ratio	Q13253
SLOPE--eur_unadj_rel.liftover.hg38.refined	NOG	Fenland	pQTL	-0.0472579	0.0355893	0.184221	NA	NA	NA	NA	NA	NA	NA	NA	NA	1	Wald ratio	Q13253
SLOPE--eur_unadj_rel.liftover.hg38.refined	NOG	deCODESoma	pQTL	-0.0244383	0.0204739	0.23262	3.83275	2	0.14714	0.000574868	0.0248711	0.985288	0.694901	1	0.404502	3	Inverse variance weighted (fixed effects)	Q13253
SLOPE--eur_unadj_rel.liftover.hg38.refined	MAD2L1	deCODESoma	pQTL	0.161392	0.147943	0.275313	NA	NA	NA	NA	NA	NA	NA	NA	NA	1	Wald ratio	Q13257
SLOPE--eur_unadj_rel.liftover.hg38.refined	IL15RA	ARIC	pQTL	0.0156627	0.00921336	0.0891309	NA	NA	NA	NA	NA	NA	NA	NA	NA	1	Wald ratio	Q13261
SLOPE--eur_unadj_rel.liftover.hg38.refined	IL15RA	Fenland	pQTL	0.0964995	0.0567644	0.0891309	NA	NA	NA	NA	NA	NA	NA	NA	NA	1	Wald ratio	Q13261
SLOPE--eur_unadj_rel.liftover.hg38.refined	IL15RA	UKBBOlink	pQTL	-0.00888003	0.0243236	0.715052	NA	NA	NA	NA	NA	NA	NA	NA	NA	1	Wald ratio	Q13261
SLOPE--eur_unadj_rel.liftover.hg38.refined	IL15RA	deCODESoma	pQTL	0.0155199	0.0100759	0.123489	3.20442	5	0.668504	-0.0019567	0.0210134	0.930288	2.30619	4	0.679643	6	Inverse variance weighted (fixed effects)	Q13261
SLOPE--eur_unadj_rel.liftover.hg38.refined	SEMA3F	UKBBOlink	pQTL	-0.0391347	0.0431049	0.363934	NA	NA	NA	NA	NA	NA	NA	NA	NA	1	Wald ratio	Q13275
SLOPE--eur_unadj_rel.liftover.hg38.refined	G3BP1	ARIC	pQTL	-0.0897803	0.034652	0.00957228	NA	NA	NA	NA	NA	NA	NA	NA	NA	1	Wald ratio	Q13283
SLOPE--eur_unadj_rel.liftover.hg38.refined	NMI	ARIC	pQTL	-0.0276652	0.0292022	0.343451	NA	NA	NA	NA	NA	NA	NA	NA	NA	1	Wald ratio	Q13287
SLOPE--eur_unadj_rel.liftover.hg38.refined	NMI	UKBBOlink	pQTL	-0.0209688	0.0123605	0.0898047	NA	NA	NA	NA	NA	NA	NA	NA	NA	1	Wald ratio	Q13287
SLOPE--eur_unadj_rel.liftover.hg38.refined	SLAMF1	ARIC	pQTL	0.012019	0.0558026	0.829467	NA	NA	NA	NA	NA	NA	NA	NA	NA	1	Wald ratio	Q13291
SLOPE--eur_unadj_rel.liftover.hg38.refined	SLAMF1	UKBBOlink	pQTL	0.0138211	0.0580487	0.811807	NA	NA	NA	NA	NA	NA	NA	NA	NA	1	Wald ratio	Q13291
SLOPE--eur_unadj_rel.liftover.hg38.refined	KCNAB2	Fenland	pQTL	-0.00155925	0.0369023	0.966297	NA	NA	NA	NA	NA	NA	NA	NA	NA	1	Wald ratio	Q13303
SLOPE--eur_unadj_rel.liftover.hg38.refined	KCNAB2	deCODESoma	pQTL	-0.0968393	0.101547	0.340265	NA	NA	NA	NA	NA	NA	NA	NA	NA	1	Wald ratio	Q13303
SLOPE--eur_unadj_rel.liftover.hg38.refined	PTK7	ARIC	pQTL	-0.0276566	0.0282024	0.326768	NA	NA	NA	NA	NA	NA	NA	NA	NA	1	Wald ratio	Q13308
SLOPE--eur_unadj_rel.liftover.hg38.refined	PTK7	Fenland	pQTL	-0.019732	0.0387333	0.610448	NA	NA	NA	NA	NA	NA	NA	NA	NA	1	Wald ratio	Q13308
SLOPE--eur_unadj_rel.liftover.hg38.refined	PTK7	UKBBOlink	pQTL	-0.0931105	0.0995319	0.349539	NA	NA	NA	NA	NA	NA	NA	NA	NA	1	Wald ratio	Q13308
SLOPE--eur_unadj_rel.liftover.hg38.refined	PTK7	deCODESoma	pQTL	-0.00940118	0.02961	0.750864	0.91513	3	0.821775	-0.00273331	0.160296	0.987944	0.913339	2	0.63339	4	Inverse variance weighted (fixed effects)	Q13308
SLOPE--eur_unadj_rel.liftover.hg38.refined	PTPRS	UKBBOlink	pQTL	0.0185155	0.0192743	0.336738	NA	NA	NA	NA	NA	NA	NA	NA	NA	1	Wald ratio	Q13332
SLOPE--eur_unadj_rel.liftover.hg38.refined	PTPRS	deCODESoma	pQTL	0.0511908	0.0581156	0.378402	0.147855	1	0.700593	NA	NA	NA	NA	NA	NA	2	Inverse variance weighted (fixed effects)	Q13332
SLOPE--eur_unadj_rel.liftover.hg38.refined	BTN1A1	UKBBOlink	pQTL	0.031977	0.0316439	0.312243	NA	NA	NA	NA	NA	NA	NA	NA	NA	1	Wald ratio	Q13410
SLOPE--eur_unadj_rel.liftover.hg38.refined	MSLN	UKBBOlink	pQTL	-0.00716541	0.00955389	0.453255	NA	NA	NA	NA	NA	NA	NA	NA	NA	1	Wald ratio	Q13421
SLOPE--eur_unadj_rel.liftover.hg38.refined	XRCC4	ARIC	pQTL	-0.0183899	0.028219	0.514604	NA	NA	NA	NA	NA	NA	NA	NA	NA	1	Wald ratio	Q13426
SLOPE--eur_unadj_rel.liftover.hg38.refined	XRCC4	Fenland	pQTL	-0.0279898	0.0452926	0.53659	NA	NA	NA	NA	NA	NA	NA	NA	NA	1	Wald ratio	Q13426
SLOPE--eur_unadj_rel.liftover.hg38.refined	XRCC4	UKBBOlink	pQTL	-0.0595678	0.0835871	0.476066	NA	NA	NA	NA	NA	NA	NA	NA	NA	1	Wald ratio	Q13426
SLOPE--eur_unadj_rel.liftover.hg38.refined	PDAP1	ARIC	pQTL	0.084151	0.0471246	0.0741455	NA	NA	NA	NA	NA	NA	NA	NA	NA	1	Wald ratio	Q13442
SLOPE--eur_unadj_rel.liftover.hg38.refined	ADAM9	deCODESoma	pQTL	0.0111732	0.134699	0.933892	NA	NA	NA	NA	NA	NA	NA	NA	NA	1	Wald ratio	Q13443
SLOPE--eur_unadj_rel.liftover.hg38.refined	ADAM15	UKBBOlink	pQTL	0.00195362	0.00732608	0.789726	NA	NA	NA	NA	NA	NA	NA	NA	NA	1	Wald ratio	Q13444
SLOPE--eur_unadj_rel.liftover.hg38.refined	LSAMP	ARIC	pQTL	0.0175083	0.0218136	0.422188	NA	NA	NA	NA	NA	NA	NA	NA	NA	1	Wald ratio	Q13449
SLOPE--eur_unadj_rel.liftover.hg38.refined	LSAMP	Fenland	pQTL	1.43255	0.936479	0.126087	NA	NA	NA	NA	NA	NA	NA	NA	NA	1	Wald ratio	Q13449
SLOPE--eur_unadj_rel.liftover.hg38.refined	LSAMP	deCODESoma	pQTL	0.0435122	0.0274465	0.112888	3.92518	2	0.140494	-0.0534534	0.0763039	0.610972	1.33029	1	0.248754	3	Inverse variance weighted (fixed effects)	Q13449
SLOPE--eur_unadj_rel.liftover.hg38.refined	FKBP5	UKBBOlink	pQTL	-0.00383147	0.029215	0.895659	NA	NA	NA	NA	NA	NA	NA	NA	NA	1	Wald ratio	Q13451
SLOPE--eur_unadj_rel.liftover.hg38.refined	IL18R1	ARIC	pQTL	-0.00641125	0.00755611	0.396168	NA	NA	NA	NA	NA	NA	NA	NA	NA	1	Wald ratio	Q13478
SLOPE--eur_unadj_rel.liftover.hg38.refined	IL18R1	Fenland	pQTL	-0.0159323	0.00886305	0.072239	6.27715	2	0.0433445	0.0398014	0.0473236	0.554829	2.49112	1	0.11449	3	Inverse variance weighted (fixed effects)	Q13478
SLOPE--eur_unadj_rel.liftover.hg38.refined	IL18R1	UKBBOlink	pQTL	-0.00712697	0.00734969	0.332198	NA	NA	NA	NA	NA	NA	NA	NA	NA	1	Wald ratio	Q13478
SLOPE--eur_unadj_rel.liftover.hg38.refined	IL18R1	deCODESoma	pQTL	-0.0271907	0.0139609	0.0514594	3.58481	1	0.0583102	NA	NA	NA	NA	NA	NA	2	Inverse variance weighted (fixed effects)	Q13478
SLOPE--eur_unadj_rel.liftover.hg38.refined	ART3	ARIC	pQTL	-0.0211548	0.0166216	0.203115	NA	NA	NA	NA	NA	NA	NA	NA	NA	1	Wald ratio	Q13508
SLOPE--eur_unadj_rel.liftover.hg38.refined	ART3	Fenland	pQTL	-0.000247158	0.0170256	0.988418	4.23743	1	0.0395419	NA	NA	NA	NA	NA	NA	2	Inverse variance weighted (fixed effects)	Q13508
SLOPE--eur_unadj_rel.liftover.hg38.refined	ART3	UKBBOlink	pQTL	-0.0281544	0.0216865	0.194203	NA	NA	NA	NA	NA	NA	NA	NA	NA	1	Wald ratio	Q13508
SLOPE--eur_unadj_rel.liftover.hg38.refined	ART3	deCODESoma	pQTL	-0.00344791	0.013442	0.797563	5.01823	4	0.285432	0.675839	0.365826	0.161837	1.56564	3	0.667206	5	Inverse variance weighted (fixed effects)	Q13508
SLOPE--eur_unadj_rel.liftover.hg38.refined	ASAH1	UKBBOlink	pQTL	0.0122804	0.0123714	0.320882	NA	NA	NA	NA	NA	NA	NA	NA	NA	1	Wald ratio	Q13510
SLOPE--eur_unadj_rel.liftover.hg38.refined	PNOC	deCODESoma	pQTL	-0.0535037	0.0753005	0.477372	0.330844	1	0.565163	NA	NA	NA	NA	NA	NA	2	Inverse variance weighted (fixed effects)	Q13519
SLOPE--eur_unadj_rel.liftover.hg38.refined	PPP1R1A	ARIC	pQTL	0.00470402	0.0477122	0.921463	NA	NA	NA	NA	NA	NA	NA	NA	NA	1	Wald ratio	Q13522
SLOPE--eur_unadj_rel.liftover.hg38.refined	PPP1R1A	deCODESoma	pQTL	0.00767544	0.0778509	0.921463	NA	NA	NA	NA	NA	NA	NA	NA	NA	1	Wald ratio	Q13522
SLOPE--eur_unadj_rel.liftover.hg38.refined	CAMK2D	ARIC	pQTL	-0.105826	0.0610808	0.0831742	NA	NA	NA	NA	NA	NA	NA	NA	NA	1	Wald ratio	Q13557
SLOPE--eur_unadj_rel.liftover.hg38.refined	PKD2	UKBBOlink	pQTL	-0.073671	0.0656474	0.261768	NA	NA	NA	NA	NA	NA	NA	NA	NA	1	Wald ratio	Q13563
SLOPE--eur_unadj_rel.liftover.hg38.refined	NAE1	Fenland	pQTL	-0.0186335	0.0548654	0.734141	NA	NA	NA	NA	NA	NA	NA	NA	NA	1	Wald ratio	Q13564
SLOPE--eur_unadj_rel.liftover.hg38.refined	IQGAP2	UKBBOlink	pQTL	-0.0117575	0.0394224	0.765516	NA	NA	NA	NA	NA	NA	NA	NA	NA	1	Wald ratio	Q13576
SLOPE--eur_unadj_rel.liftover.hg38.refined	STIM1	ARIC	pQTL	0.0423008	0.0504356	0.401632	NA	NA	NA	NA	NA	NA	NA	NA	NA	1	Wald ratio	Q13586
SLOPE--eur_unadj_rel.liftover.hg38.refined	STIM1	Fenland	pQTL	0.0315385	0.0476923	0.508426	NA	NA	NA	NA	NA	NA	NA	NA	NA	1	Wald ratio	Q13586
SLOPE--eur_unadj_rel.liftover.hg38.refined	STIM1	deCODESoma	pQTL	0.0498084	0.059387	0.401632	NA	NA	NA	NA	NA	NA	NA	NA	NA	1	Wald ratio	Q13586
SLOPE--eur_unadj_rel.liftover.hg38.refined	SEMA5A	ARIC	pQTL	-0.00436451	0.0104322	0.675679	NA	NA	NA	NA	NA	NA	NA	NA	NA	1	Wald ratio	Q13591
SLOPE--eur_unadj_rel.liftover.hg38.refined	SEMA5A	Fenland	pQTL	-0.000738441	0.00634211	0.907308	5.18707	2	0.0747551	-0.0101931	0.0187031	0.682332	3.60994	1	0.0574353	3	Inverse variance weighted (fixed effects)	Q13591
SLOPE--eur_unadj_rel.liftover.hg38.refined	SEMA5A	deCODESoma	pQTL	8.11756e-05	0.00632394	0.989758	5.9301	3	0.115061	-0.0106166	0.0146782	0.544652	4.1426	2	0.126022	4	Inverse variance weighted (fixed effects)	Q13591
SLOPE--eur_unadj_rel.liftover.hg38.refined	SNX1	ARIC	pQTL	0.0229581	0.030758	0.455419	NA	NA	NA	NA	NA	NA	NA	NA	NA	1	Wald ratio	Q13596
SLOPE--eur_unadj_rel.liftover.hg38.refined	SNX1	Fenland	pQTL	0.0184129	0.0261929	0.482074	NA	NA	NA	NA	NA	NA	NA	NA	NA	1	Wald ratio	Q13596
SLOPE--eur_unadj_rel.liftover.hg38.refined	RAB31	Fenland	pQTL	-0.0311046	0.017677	0.0784739	2.1191	2	0.346611	-0.00695191	0.0438402	0.899882	1.51108	1	0.218974	3	Inverse variance weighted (fixed effects)	Q13636
SLOPE--eur_unadj_rel.liftover.hg38.refined	RAB31	deCODESoma	pQTL	-0.0660726	0.0373559	0.0769383	0.142547	1	0.705762	NA	NA	NA	NA	NA	NA	2	Inverse variance weighted (fixed effects)	Q13636
SLOPE--eur_unadj_rel.liftover.hg38.refined	IL10RA	UKBBOlink	pQTL	0.0672388	0.039708	0.090392	NA	NA	NA	NA	NA	NA	NA	NA	NA	1	Wald ratio	Q13651
SLOPE--eur_unadj_rel.liftover.hg38.refined	IL10RA	deCODESoma	pQTL	-0.170699	0.100806	0.090392	NA	NA	NA	NA	NA	NA	NA	NA	NA	1	Wald ratio	Q13651
SLOPE--eur_unadj_rel.liftover.hg38.refined	ALCAM	ARIC	pQTL	-0.0362646	0.0251282	0.148969	NA	NA	NA	NA	NA	NA	NA	NA	NA	1	Wald ratio	Q13740
SLOPE--eur_unadj_rel.liftover.hg38.refined	ALCAM	Fenland	pQTL	-0.0627247	0.0408751	0.124895	0.0166079	1	0.897459	NA	NA	NA	NA	NA	NA	2	Inverse variance weighted (fixed effects)	Q13740
SLOPE--eur_unadj_rel.liftover.hg38.refined	ALCAM	UKBBOlink	pQTL	-0.0663717	0.042927	0.122067	NA	NA	NA	NA	NA	NA	NA	NA	NA	1	Wald ratio	Q13740
SLOPE--eur_unadj_rel.liftover.hg38.refined	ALCAM	deCODESoma	pQTL	-0.0615595	0.0329204	0.0614904	0.162052	1	0.687274	NA	NA	NA	NA	NA	NA	2	Inverse variance weighted (fixed effects)	Q13740
SLOPE--eur_unadj_rel.liftover.hg38.refined	LAMC2	ARIC	pQTL	0.000817726	0.00913128	0.928643	NA	NA	NA	NA	NA	NA	NA	NA	NA	1	Wald ratio	Q13753
SLOPE--eur_unadj_rel.liftover.hg38.refined	LAMC2	Fenland	pQTL	-8.86584e-05	0.0105181	0.993275	0.0515423	1	0.820401	NA	NA	NA	NA	NA	NA	2	Inverse variance weighted (fixed effects)	Q13753
SLOPE--eur_unadj_rel.liftover.hg38.refined	LAMC2	deCODESoma	pQTL	-0.00424201	0.00880003	0.629774	5.23874	3	0.155127	0.0627523	0.0382314	0.242414	1.99626	2	0.368568	4	Inverse variance weighted (fixed effects)	Q13753
SLOPE--eur_unadj_rel.liftover.hg38.refined	APOF	ARIC	pQTL	-0.0244115	0.0192635	0.205069	NA	NA	NA	NA	NA	NA	NA	NA	NA	1	Wald ratio	Q13790
SLOPE--eur_unadj_rel.liftover.hg38.refined	APOF	Fenland	pQTL	-0.0260708	0.0341403	0.445084	NA	NA	NA	NA	NA	NA	NA	NA	NA	1	Wald ratio	Q13790
SLOPE--eur_unadj_rel.liftover.hg38.refined	APOF	UKBBOlink	pQTL	-0.0307266	0.0310111	0.321771	NA	NA	NA	NA	NA	NA	NA	NA	NA	1	Wald ratio	Q13790
SLOPE--eur_unadj_rel.liftover.hg38.refined	ENPP2	ARIC	pQTL	-0.0391561	0.032369	0.226403	NA	NA	NA	NA	NA	NA	NA	NA	NA	1	Wald ratio	Q13822
SLOPE--eur_unadj_rel.liftover.hg38.refined	ENPP2	Fenland	pQTL	-0.034188	0.0280152	0.222336	NA	NA	NA	NA	NA	NA	NA	NA	NA	1	Wald ratio	Q13822
SLOPE--eur_unadj_rel.liftover.hg38.refined	ENPP2	UKBBOlink	pQTL	-0.0286151	0.0236552	0.226403	NA	NA	NA	NA	NA	NA	NA	NA	NA	1	Wald ratio	Q13822
SLOPE--eur_unadj_rel.liftover.hg38.refined	BLMH	UKBBOlink	pQTL	0.00984541	0.0101909	0.333993	NA	NA	NA	NA	NA	NA	NA	NA	NA	1	Wald ratio	Q13867
SLOPE--eur_unadj_rel.liftover.hg38.refined	SNTB1	ARIC	pQTL	0.0315175	0.0555703	0.570603	NA	NA	NA	NA	NA	NA	NA	NA	NA	1	Wald ratio	Q13884
SLOPE--eur_unadj_rel.liftover.hg38.refined	IDI1	ARIC	pQTL	-0.0379692	0.0439643	0.387788	NA	NA	NA	NA	NA	NA	NA	NA	NA	1	Wald ratio	Q13907
SLOPE--eur_unadj_rel.liftover.hg38.refined	IDI1	Fenland	pQTL	-0.0450085	0.0521151	0.387788	NA	NA	NA	NA	NA	NA	NA	NA	NA	1	Wald ratio	Q13907
SLOPE--eur_unadj_rel.liftover.hg38.refined	IDI1	deCODESoma	pQTL	-0.0201884	0.049899	0.685782	0.674951	1	0.411331	NA	NA	NA	NA	NA	NA	2	Inverse variance weighted (fixed effects)	Q13907
SLOPE--eur_unadj_rel.liftover.hg38.refined	PRKG1	UKBBOlink	pQTL	-0.0146821	0.0298231	0.622502	NA	NA	NA	NA	NA	NA	NA	NA	NA	1	Wald ratio	Q13976
SLOPE--eur_unadj_rel.liftover.hg38.refined	IL16	ARIC	pQTL	-0.00241248	0.00759221	0.750669	NA	NA	NA	NA	NA	NA	NA	NA	NA	1	Wald ratio	Q14005
SLOPE--eur_unadj_rel.liftover.hg38.refined	IL16	Fenland	pQTL	-0.00120998	0.00967982	0.900524	NA	NA	NA	NA	NA	NA	NA	NA	NA	1	Wald ratio	Q14005
SLOPE--eur_unadj_rel.liftover.hg38.refined	IL16	UKBBOlink	pQTL	-0.00134287	0.010743	0.900524	NA	NA	NA	NA	NA	NA	NA	NA	NA	1	Wald ratio	Q14005
SLOPE--eur_unadj_rel.liftover.hg38.refined	IL16	deCODESoma	pQTL	-0.00340202	0.00943256	0.718348	0.0655631	1	0.79791	NA	NA	NA	NA	NA	NA	2	Inverse variance weighted (fixed effects)	Q14005
SLOPE--eur_unadj_rel.liftover.hg38.refined	SCARB2	UKBBOlink	pQTL	-0.000635829	0.0251152	0.979803	NA	NA	NA	NA	NA	NA	NA	NA	NA	1	Wald ratio	Q14108
SLOPE--eur_unadj_rel.liftover.hg38.refined	NID2	ARIC	pQTL	-0.0141969	0.0114364	0.214466	NA	NA	NA	NA	NA	NA	NA	NA	NA	1	Wald ratio	Q14112
SLOPE--eur_unadj_rel.liftover.hg38.refined	NID2	Fenland	pQTL	-0.0101138	0.00758534	0.182422	NA	NA	NA	NA	NA	NA	NA	NA	NA	1	Wald ratio	Q14112
SLOPE--eur_unadj_rel.liftover.hg38.refined	NID2	UKBBOlink	pQTL	-0.013891	0.0104182	0.182422	NA	NA	NA	NA	NA	NA	NA	NA	NA	1	Wald ratio	Q14112
SLOPE--eur_unadj_rel.liftover.hg38.refined	NID2	deCODESoma	pQTL	-0.0133755	0.00756963	0.0772283	0.386493	4	0.983568	-0.0171551	0.0190389	0.43397	0.339684	3	0.9524	5	Inverse variance weighted (fixed effects)	Q14112
SLOPE--eur_unadj_rel.liftover.hg38.refined	LRP8	ARIC	pQTL	0.0235269	0.0231348	0.309178	NA	NA	NA	NA	NA	NA	NA	NA	NA	1	Wald ratio	Q14114
SLOPE--eur_unadj_rel.liftover.hg38.refined	LRP8	Fenland	pQTL	0.0150648	0.0246166	0.540552	1.03355	1	0.309326	NA	NA	NA	NA	NA	NA	2	Inverse variance weighted (fixed effects)	Q14114
SLOPE--eur_unadj_rel.liftover.hg38.refined	LRP8	deCODESoma	pQTL	0.0128014	0.0249468	0.607849	1.29557	2	0.523203	0.135149	0.174254	0.580037	0.792283	1	0.373411	3	Inverse variance weighted (fixed effects)	Q14114
SLOPE--eur_unadj_rel.liftover.hg38.refined	IL18	UKBBOlink	pQTL	0.00949185	0.0189837	0.617075	NA	NA	NA	NA	NA	NA	NA	NA	NA	1	Wald ratio	Q14116
SLOPE--eur_unadj_rel.liftover.hg38.refined	DAG1	UKBBOlink	pQTL	-0.0231775	0.102643	0.821352	NA	NA	NA	NA	NA	NA	NA	NA	NA	1	Wald ratio	Q14118
SLOPE--eur_unadj_rel.liftover.hg38.refined	DSG2	ARIC	pQTL	-0.00826555	0.0162461	0.610912	NA	NA	NA	NA	NA	NA	NA	NA	NA	1	Wald ratio	Q14126
SLOPE--eur_unadj_rel.liftover.hg38.refined	DSG2	Fenland	pQTL	-0.033786	0.0258818	0.191759	0.00159637	1	0.968129	NA	NA	NA	NA	NA	NA	2	Inverse variance weighted (fixed effects)	Q14126
SLOPE--eur_unadj_rel.liftover.hg38.refined	DSG2	UKBBOlink	pQTL	-0.00962782	0.0265911	0.7173	NA	NA	NA	NA	NA	NA	NA	NA	NA	1	Wald ratio	Q14126
SLOPE--eur_unadj_rel.liftover.hg38.refined	DSG2	deCODESoma	pQTL	-0.0167323	0.0263956	0.526144	0.201298	1	0.653675	NA	NA	NA	NA	NA	NA	2	Inverse variance weighted (fixed effects)	Q14126
SLOPE--eur_unadj_rel.liftover.hg38.refined	DGCR6	UKBBOlink	pQTL	0.047177	0.0448942	0.293329	NA	NA	NA	NA	NA	NA	NA	NA	NA	1	Wald ratio	Q14129
SLOPE--eur_unadj_rel.liftover.hg38.refined	SCARF1	ARIC	pQTL	-0.000121785	0.00694176	0.986003	NA	NA	NA	NA	NA	NA	NA	NA	NA	1	Wald ratio	Q14162
SLOPE--eur_unadj_rel.liftover.hg38.refined	SCARF1	Fenland	pQTL	0.0105217	0.0183668	0.566733	2.02059	1	0.155179	NA	NA	NA	NA	NA	NA	2	Inverse variance weighted (fixed effects)	Q14162
SLOPE--eur_unadj_rel.liftover.hg38.refined	SCARF1	UKBBOlink	pQTL	-0.000264183	0.0150584	0.986003	NA	NA	NA	NA	NA	NA	NA	NA	NA	1	Wald ratio	Q14162
SLOPE--eur_unadj_rel.liftover.hg38.refined	SCARF1	deCODESoma	pQTL	0.00982142	0.00964446	0.308512	4.98852	3	0.172639	-0.0136527	0.0357593	0.739362	3.98451	2	0.136387	4	Inverse variance weighted (fixed effects)	Q14162
SLOPE--eur_unadj_rel.liftover.hg38.refined	DOC2B	UKBBOlink	pQTL	-0.0731933	0.092612	0.429339	NA	NA	NA	NA	NA	NA	NA	NA	NA	1	Wald ratio	Q14184
SLOPE--eur_unadj_rel.liftover.hg38.refined	LY6D	UKBBOlink	pQTL	0.00518965	0.0130869	0.691698	NA	NA	NA	NA	NA	NA	NA	NA	NA	1	Wald ratio	Q14210
SLOPE--eur_unadj_rel.liftover.hg38.refined	EBI3	ARIC	pQTL	0.00114786	0.00593063	0.84653	NA	NA	NA	NA	NA	NA	NA	NA	NA	1	Wald ratio	Q14213
SLOPE--eur_unadj_rel.liftover.hg38.refined	EBI3	Fenland	pQTL	0.0011789	0.00609097	0.84653	NA	NA	NA	NA	NA	NA	NA	NA	NA	1	Wald ratio	Q14213
SLOPE--eur_unadj_rel.liftover.hg38.refined	EBI3_IL27	UKBBOlink	pQTL	0.00632967	0.0147798	0.668458	0.0689827	1	0.792824	NA	NA	NA	NA	NA	NA	2	Inverse variance weighted (fixed effects)	Q14213
SLOPE--eur_unadj_rel.liftover.hg38.refined	EBI3	deCODESoma	pQTL	0.00158095	0.00576583	0.783936	NA	NA	NA	NA	NA	NA	NA	NA	NA	1	Wald ratio	Q14213
SLOPE--eur_unadj_rel.liftover.hg38.refined	EIF2B1	ARIC	pQTL	0.0551502	0.0409121	0.177653	NA	NA	NA	NA	NA	NA	NA	NA	NA	1	Wald ratio	Q14232
SLOPE--eur_unadj_rel.liftover.hg38.refined	ELOA	UKBBOlink	pQTL	0.0150889	0.0696413	0.828468	NA	NA	NA	NA	NA	NA	NA	NA	NA	1	Wald ratio	Q14241
SLOPE--eur_unadj_rel.liftover.hg38.refined	SELPLG	ARIC	pQTL	0.0360413	0.0202732	0.0754404	NA	NA	NA	NA	NA	NA	NA	NA	NA	1	Wald ratio	Q14242
SLOPE--eur_unadj_rel.liftover.hg38.refined	SELPLG	Fenland	pQTL	0.0552438	0.0310747	0.0754404	NA	NA	NA	NA	NA	NA	NA	NA	NA	1	Wald ratio	Q14242
SLOPE--eur_unadj_rel.liftover.hg38.refined	SELPLG	UKBBOlink	pQTL	0.0252848	0.0110969	0.0226945	NA	NA	NA	NA	NA	NA	NA	NA	NA	1	Wald ratio	Q14242
SLOPE--eur_unadj_rel.liftover.hg38.refined	SELPLG	deCODESoma	pQTL	0.0339367	0.0252148	0.178333	1.44166	1	0.229871	NA	NA	NA	NA	NA	NA	2	Inverse variance weighted (fixed effects)	Q14242
SLOPE--eur_unadj_rel.liftover.hg38.refined	ADGRE1	UKBBOlink	pQTL	-0.0031546	0.0202796	0.876383	NA	NA	NA	NA	NA	NA	NA	NA	NA	1	Wald ratio	Q14246
SLOPE--eur_unadj_rel.liftover.hg38.refined	TRIM25	UKBBOlink	pQTL	-0.0170445	0.0751961	0.820683	NA	NA	NA	NA	NA	NA	NA	NA	NA	1	Wald ratio	Q14258
SLOPE--eur_unadj_rel.liftover.hg38.refined	PTK2B	deCODESoma	pQTL	-0.0402194	0.124314	0.746294	NA	NA	NA	NA	NA	NA	NA	NA	NA	1	Wald ratio	Q14289
SLOPE--eur_unadj_rel.liftover.hg38.refined	LRRC32	ARIC	pQTL	-0.0609664	0.0586439	0.298524	NA	NA	NA	NA	NA	NA	NA	NA	NA	1	Wald ratio	Q14392
SLOPE--eur_unadj_rel.liftover.hg38.refined	LRRC32	deCODESoma	pQTL	0.0116473	0.1198	0.92255	NA	NA	NA	NA	NA	NA	NA	NA	NA	1	Wald ratio	Q14392
SLOPE--eur_unadj_rel.liftover.hg38.refined	GAS6	ARIC	pQTL	-0.00838982	0.0148056	0.570941	NA	NA	NA	NA	NA	NA	NA	NA	NA	1	Wald ratio	Q14393
SLOPE--eur_unadj_rel.liftover.hg38.refined	GAS6	Fenland	pQTL	-0.0118097	0.0208406	0.570941	NA	NA	NA	NA	NA	NA	NA	NA	NA	1	Wald ratio	Q14393
SLOPE--eur_unadj_rel.liftover.hg38.refined	GAS6	UKBBOlink	pQTL	-0.0100452	0.0177268	0.570941	NA	NA	NA	NA	NA	NA	NA	NA	NA	1	Wald ratio	Q14393
SLOPE--eur_unadj_rel.liftover.hg38.refined	GAS6	deCODESoma	pQTL	-0.00859096	0.0180419	0.633956	0.168757	1	0.681219	NA	NA	NA	NA	NA	NA	2	Inverse variance weighted (fixed effects)	Q14393
SLOPE--eur_unadj_rel.liftover.hg38.refined	GCKR	ARIC	pQTL	0.0156689	0.0283051	0.579872	NA	NA	NA	NA	NA	NA	NA	NA	NA	1	Wald ratio	Q14397
SLOPE--eur_unadj_rel.liftover.hg38.refined	GCKR	Fenland	pQTL	0.00963331	0.0174021	0.579872	NA	NA	NA	NA	NA	NA	NA	NA	NA	1	Wald ratio	Q14397
SLOPE--eur_unadj_rel.liftover.hg38.refined	GCKR	deCODESoma	pQTL	0.00975456	0.0176211	0.579872	NA	NA	NA	NA	NA	NA	NA	NA	NA	1	Wald ratio	Q14397
SLOPE--eur_unadj_rel.liftover.hg38.refined	PDE3A	Fenland	pQTL	0.0674467	0.0440468	0.125708	NA	NA	NA	NA	NA	NA	NA	NA	NA	1	Wald ratio	Q14432
SLOPE--eur_unadj_rel.liftover.hg38.refined	GALNT3	ARIC	pQTL	-0.00534089	0.0608862	0.9301	NA	NA	NA	NA	NA	NA	NA	NA	NA	1	Wald ratio	Q14435
SLOPE--eur_unadj_rel.liftover.hg38.refined	GALNT3	UKBBOlink	pQTL	-0.0228668	0.0167005	0.170927	NA	NA	NA	NA	NA	NA	NA	NA	NA	1	Wald ratio	Q14435
SLOPE--eur_unadj_rel.liftover.hg38.refined	EDDM3A	ARIC	pQTL	0.00226288	0.0407319	0.955696	NA	NA	NA	NA	NA	NA	NA	NA	NA	1	Wald ratio	Q14507
SLOPE--eur_unadj_rel.liftover.hg38.refined	EDDM3A	deCODESoma	pQTL	0.00612745	0.110294	0.955696	NA	NA	NA	NA	NA	NA	NA	NA	NA	1	Wald ratio	Q14507
SLOPE--eur_unadj_rel.liftover.hg38.refined	WFDC2	ARIC	pQTL	0.0452168	0.0599615	0.45079	NA	NA	NA	NA	NA	NA	NA	NA	NA	1	Wald ratio	Q14508
SLOPE--eur_unadj_rel.liftover.hg38.refined	WFDC2	UKBBOlink	pQTL	-0.0137021	0.0713951	0.847806	NA	NA	NA	NA	NA	NA	NA	NA	NA	1	Wald ratio	Q14508
SLOPE--eur_unadj_rel.liftover.hg38.refined	WFDC2	deCODESoma	pQTL	0.0428255	0.0802163	0.593428	0.283846	1	0.594192	NA	NA	NA	NA	NA	NA	2	Inverse variance weighted (fixed effects)	Q14508
SLOPE--eur_unadj_rel.liftover.hg38.refined	FGFBP1	ARIC	pQTL	0.0436248	0.0508956	0.391366	NA	NA	NA	NA	NA	NA	NA	NA	NA	1	Wald ratio	Q14512
SLOPE--eur_unadj_rel.liftover.hg38.refined	FGFBP1	UKBBOlink	pQTL	-0.0800892	0.0569706	0.159784	NA	NA	NA	NA	NA	NA	NA	NA	NA	1	Wald ratio	Q14512
SLOPE--eur_unadj_rel.liftover.hg38.refined	FGFBP1	deCODESoma	pQTL	-0.070431	0.0558558	0.20733	0.581263	1	0.445818	NA	NA	NA	NA	NA	NA	2	Inverse variance weighted (fixed effects)	Q14512
SLOPE--eur_unadj_rel.liftover.hg38.refined	SPARCL1	ARIC	pQTL	0.0124575	0.00903165	0.167799	NA	NA	NA	NA	NA	NA	NA	NA	NA	1	Wald ratio	Q14515
SLOPE--eur_unadj_rel.liftover.hg38.refined	SPARCL1	Fenland	pQTL	0.017569	0.0092452	0.0573891	3.92794	1	0.0474902	NA	NA	NA	NA	NA	NA	2	Inverse variance weighted (fixed effects)	Q14515
SLOPE--eur_unadj_rel.liftover.hg38.refined	SPARCL1	UKBBOlink	pQTL	0.00980898	0.00812744	0.227472	NA	NA	NA	NA	NA	NA	NA	NA	NA	1	Wald ratio	Q14515
SLOPE--eur_unadj_rel.liftover.hg38.refined	SPARCL1	deCODESoma	pQTL	0.0128772	0.00602826	0.0326687	2.08644	2	0.352319	0.078695	0.0463983	0.339149	0.0396292	1	0.842207	3	Inverse variance weighted (fixed effects)	Q14515
SLOPE--eur_unadj_rel.liftover.hg38.refined	PDIA5	ARIC	pQTL	-0.0066883	0.00588969	0.256127	NA	NA	NA	NA	NA	NA	NA	NA	NA	1	Wald ratio	Q14554
SLOPE--eur_unadj_rel.liftover.hg38.refined	PDIA5	Fenland	pQTL	-0.00766503	0.0067498	0.256127	NA	NA	NA	NA	NA	NA	NA	NA	NA	1	Wald ratio	Q14554
SLOPE--eur_unadj_rel.liftover.hg38.refined	PDIA5	UKBBOlink	pQTL	-0.0268763	0.0236672	0.256127	NA	NA	NA	NA	NA	NA	NA	NA	NA	1	Wald ratio	Q14554
SLOPE--eur_unadj_rel.liftover.hg38.refined	PDIA5	deCODESoma	pQTL	-0.00931332	0.00820128	0.256127	NA	NA	NA	NA	NA	NA	NA	NA	NA	1	Wald ratio	Q14554
SLOPE--eur_unadj_rel.liftover.hg38.refined	PRPSAP1	ARIC	pQTL	0.09982	0.0621829	0.108436	NA	NA	NA	NA	NA	NA	NA	NA	NA	1	Wald ratio	Q14558
SLOPE--eur_unadj_rel.liftover.hg38.refined	PRPSAP1	Fenland	pQTL	0.0856334	0.0516631	0.0974115	NA	NA	NA	NA	NA	NA	NA	NA	NA	1	Wald ratio	Q14558
SLOPE--eur_unadj_rel.liftover.hg38.refined	PRPSAP1	deCODESoma	pQTL	0.100415	0.0614108	0.102021	NA	NA	NA	NA	NA	NA	NA	NA	NA	1	Wald ratio	Q14558
SLOPE--eur_unadj_rel.liftover.hg38.refined	DSC3	ARIC	pQTL	-0.139141	0.0641052	0.0299685	NA	NA	NA	NA	NA	NA	NA	NA	NA	1	Wald ratio	Q14574
SLOPE--eur_unadj_rel.liftover.hg38.refined	DSC3	deCODESoma	pQTL	-0.160751	0.0740614	0.0299685	NA	NA	NA	NA	NA	NA	NA	NA	NA	1	Wald ratio	Q14574
SLOPE--eur_unadj_rel.liftover.hg38.refined	IHH	Fenland	pQTL	0.0225043	0.0536642	0.674957	NA	NA	NA	NA	NA	NA	NA	NA	NA	1	Wald ratio	Q14623
SLOPE--eur_unadj_rel.liftover.hg38.refined	ITIH4	ARIC	pQTL	-0.0223007	0.0340705	0.51276	NA	NA	NA	NA	NA	NA	NA	NA	NA	1	Wald ratio	Q14624
SLOPE--eur_unadj_rel.liftover.hg38.refined	ITIH4	Fenland	pQTL	-0.0418148	0.0233691	0.0735629	0.356017	1	0.550727	NA	NA	NA	NA	NA	NA	2	Inverse variance weighted (fixed effects)	Q14624
SLOPE--eur_unadj_rel.liftover.hg38.refined	ITIH4	UKBBOlink	pQTL	-0.00363293	0.0238159	0.878759	NA	NA	NA	NA	NA	NA	NA	NA	NA	1	Wald ratio	Q14624
SLOPE--eur_unadj_rel.liftover.hg38.refined	ITIH4	deCODESoma	pQTL	-0.0231347	0.0263298	0.379589	5.07393	4	0.279796	-0.105208	0.0516292	0.134337	1.65867	3	0.646161	5	Inverse variance weighted (fixed effects)	Q14624
SLOPE--eur_unadj_rel.liftover.hg38.refined	IL11RA	ARIC	pQTL	0.0029679	0.0122956	0.809261	NA	NA	NA	NA	NA	NA	NA	NA	NA	1	Wald ratio	Q14626
SLOPE--eur_unadj_rel.liftover.hg38.refined	IL11RA	Fenland	pQTL	0.00519481	0.0215213	0.809261	NA	NA	NA	NA	NA	NA	NA	NA	NA	1	Wald ratio	Q14626
SLOPE--eur_unadj_rel.liftover.hg38.refined	INSL4	UKBBOlink	pQTL	-0.0276216	0.0374426	0.460694	NA	NA	NA	NA	NA	NA	NA	NA	NA	1	Wald ratio	Q14641
SLOPE--eur_unadj_rel.liftover.hg38.refined	ITPR1	UKBBOlink	pQTL	-0.0050806	0.0667736	0.93935	NA	NA	NA	NA	NA	NA	NA	NA	NA	1	Wald ratio	Q14643
SLOPE--eur_unadj_rel.liftover.hg38.refined	IRF3	ARIC	pQTL	-0.00110519	0.0132623	0.933586	NA	NA	NA	NA	NA	NA	NA	NA	NA	1	Wald ratio	Q14653
SLOPE--eur_unadj_rel.liftover.hg38.refined	IRF3	Fenland	pQTL	-0.0555024	0.0545455	0.308895	NA	NA	NA	NA	NA	NA	NA	NA	NA	1	Wald ratio	Q14653
SLOPE--eur_unadj_rel.liftover.hg38.refined	IRF3	deCODESoma	pQTL	-0.0054407	0.0652884	0.933586	NA	NA	NA	NA	NA	NA	NA	NA	NA	1	Wald ratio	Q14653
SLOPE--eur_unadj_rel.liftover.hg38.refined	CLINT1	ARIC	pQTL	-0.0162585	0.0341429	0.633939	NA	NA	NA	NA	NA	NA	NA	NA	NA	1	Wald ratio	Q14677
SLOPE--eur_unadj_rel.liftover.hg38.refined	MESDC2	ARIC	pQTL	0.0170793	0.0323367	0.597382	NA	NA	NA	NA	NA	NA	NA	NA	NA	1	Wald ratio	Q14696
SLOPE--eur_unadj_rel.liftover.hg38.refined	MESDC2	deCODESoma	pQTL	0.0313837	0.0998573	0.753304	NA	NA	NA	NA	NA	NA	NA	NA	NA	1	Wald ratio	Q14696
SLOPE--eur_unadj_rel.liftover.hg38.refined	GNMT	ARIC	pQTL	0.00980207	0.0133028	0.461218	NA	NA	NA	NA	NA	NA	NA	NA	NA	1	Wald ratio	Q14749
SLOPE--eur_unadj_rel.liftover.hg38.refined	GNMT	Fenland	pQTL	0.0147618	0.0130139	0.256665	0.445899	1	0.504289	NA	NA	NA	NA	NA	NA	2	Inverse variance weighted (fixed effects)	Q14749
SLOPE--eur_unadj_rel.liftover.hg38.refined	GNMT	deCODESoma	pQTL	0.0295162	0.0268531	0.271692	NA	NA	NA	NA	NA	NA	NA	NA	NA	1	Wald ratio	Q14749
SLOPE--eur_unadj_rel.liftover.hg38.refined	LTBP2	UKBBOlink	pQTL	0.0692757	0.0578879	0.231415	NA	NA	NA	NA	NA	NA	NA	NA	NA	1	Wald ratio	Q14767
SLOPE--eur_unadj_rel.liftover.hg38.refined	ICAM4	Fenland	pQTL	-0.0555556	0.0494792	0.261519	NA	NA	NA	NA	NA	NA	NA	NA	NA	1	Wald ratio	Q14773
SLOPE--eur_unadj_rel.liftover.hg38.refined	ICAM4	UKBBOlink	pQTL	-0.0557914	0.0496892	0.261519	NA	NA	NA	NA	NA	NA	NA	NA	NA	1	Wald ratio	Q14773
SLOPE--eur_unadj_rel.liftover.hg38.refined	ICAM4	deCODESoma	pQTL	-0.0559441	0.0498252	0.261519	NA	NA	NA	NA	NA	NA	NA	NA	NA	1	Wald ratio	Q14773
SLOPE--eur_unadj_rel.liftover.hg38.refined	CASP8	UKBBOlink	pQTL	0.0438632	0.0267694	0.101306	NA	NA	NA	NA	NA	NA	NA	NA	NA	1	Wald ratio	Q14790
SLOPE--eur_unadj_rel.liftover.hg38.refined	CRYM	UKBBOlink	pQTL	-0.0204695	0.0156531	0.190978	NA	NA	NA	NA	NA	NA	NA	NA	NA	1	Wald ratio	Q14894
SLOPE--eur_unadj_rel.liftover.hg38.refined	PTGR1	ARIC	pQTL	-0.0132944	0.0118668	0.262586	NA	NA	NA	NA	NA	NA	NA	NA	NA	1	Wald ratio	Q14914
SLOPE--eur_unadj_rel.liftover.hg38.refined	PTGR1	Fenland	pQTL	0.00806539	0.00679872	0.2355	6.77732	5	0.237735	0.00931995	0.0217909	0.690891	6.7706	4	0.148519	6	Inverse variance weighted (fixed effects)	Q14914
SLOPE--eur_unadj_rel.liftover.hg38.refined	PTGR1	UKBBOlink	pQTL	-0.0200601	0.0176846	0.256657	NA	NA	NA	NA	NA	NA	NA	NA	NA	1	Wald ratio	Q14914
SLOPE--eur_unadj_rel.liftover.hg38.refined	PTGR1	deCODESoma	pQTL	0.0059035	0.00652259	0.36542	23.2053	10	0.0100135	0.0232657	0.0187749	0.246616	20.516	9	0.0149817	11	Inverse variance weighted (fixed effects)	Q14914
SLOPE--eur_unadj_rel.liftover.hg38.refined	GPNMB	ARIC	pQTL	-0.00350993	0.0220833	0.873716	NA	NA	NA	NA	NA	NA	NA	NA	NA	1	Wald ratio	Q14956
SLOPE--eur_unadj_rel.liftover.hg38.refined	GPNMB	Fenland	pQTL	-0.00373541	0.0235019	0.873716	NA	NA	NA	NA	NA	NA	NA	NA	NA	1	Wald ratio	Q14956
SLOPE--eur_unadj_rel.liftover.hg38.refined	GPNMB	UKBBOlink	pQTL	-0.0272794	0.0167254	0.102887	NA	NA	NA	NA	NA	NA	NA	NA	NA	1	Wald ratio	Q14956
SLOPE--eur_unadj_rel.liftover.hg38.refined	GPNMB	deCODESoma	pQTL	0.0211621	0.0147553	0.151514	3.26812	2	0.195135	0.00492542	0.0637315	0.950897	3.03304	1	0.081585	3	Inverse variance weighted (fixed effects)	Q14956
SLOPE--eur_unadj_rel.liftover.hg38.refined	SLMAP	UKBBOlink	pQTL	0.0677396	0.0917307	0.460234	NA	NA	NA	NA	NA	NA	NA	NA	NA	1	Wald ratio	Q14BN4
SLOPE--eur_unadj_rel.liftover.hg38.refined	SLMAP	deCODESoma	pQTL	0.0935673	0.126706	0.460234	NA	NA	NA	NA	NA	NA	NA	NA	NA	1	Wald ratio	Q14BN4
SLOPE--eur_unadj_rel.liftover.hg38.refined	TMEM132D	ARIC	pQTL	-0.00292545	0.0362756	0.935724	NA	NA	NA	NA	NA	NA	NA	NA	NA	1	Wald ratio	Q14C87
SLOPE--eur_unadj_rel.liftover.hg38.refined	TMEM132D	Fenland	pQTL	0.0331505	0.0301595	0.271692	NA	NA	NA	NA	NA	NA	NA	NA	NA	1	Wald ratio	Q14C87
SLOPE--eur_unadj_rel.liftover.hg38.refined	TMEM132D	deCODESoma	pQTL	0.0163255	0.0203781	0.423057	0.381795	2	0.826217	0.0280565	0.0278929	0.498138	0.00241707	1	0.960789	3	Inverse variance weighted (fixed effects)	Q14C87
SLOPE--eur_unadj_rel.liftover.hg38.refined	UBXN2B	deCODESoma	pQTL	-0.0959596	0.0732323	0.190079	NA	NA	NA	NA	NA	NA	NA	NA	NA	1	Wald ratio	Q14CS0
SLOPE--eur_unadj_rel.liftover.hg38.refined	TMEM132B	ARIC	pQTL	0.0162071	0.0198766	0.414852	NA	NA	NA	NA	NA	NA	NA	NA	NA	1	Wald ratio	Q14DG7
SLOPE--eur_unadj_rel.liftover.hg38.refined	TMEM132B	Fenland	pQTL	0.0366972	0.0458716	0.423711	NA	NA	NA	NA	NA	NA	NA	NA	NA	1	Wald ratio	Q14DG7
SLOPE--eur_unadj_rel.liftover.hg38.refined	TMEM132B	deCODESoma	pQTL	0.0316229	0.0387828	0.414852	NA	NA	NA	NA	NA	NA	NA	NA	NA	1	Wald ratio	Q14DG7
SLOPE--eur_unadj_rel.liftover.hg38.refined	SLC39A14	UKBBOlink	pQTL	0.0149083	0.0596331	0.802587	NA	NA	NA	NA	NA	NA	NA	NA	NA	1	Wald ratio	Q15043
SLOPE--eur_unadj_rel.liftover.hg38.refined	POSTN	ARIC	pQTL	0.0120524	0.0249361	0.628859	NA	NA	NA	NA	NA	NA	NA	NA	NA	1	Wald ratio	Q15063
SLOPE--eur_unadj_rel.liftover.hg38.refined	POSTN	Fenland	pQTL	-0.00161943	0.048583	0.973409	NA	NA	NA	NA	NA	NA	NA	NA	NA	1	Wald ratio	Q15063
SLOPE--eur_unadj_rel.liftover.hg38.refined	POSTN	UKBBOlink	pQTL	-0.00273631	0.0234541	0.907124	NA	NA	NA	NA	NA	NA	NA	NA	NA	1	Wald ratio	Q15063
SLOPE--eur_unadj_rel.liftover.hg38.refined	POSTN	deCODESoma	pQTL	0.00626991	0.0321508	0.845381	5.46964	2	0.0649056	0.350475	0.260268	0.406646	1.95156	1	0.162419	3	Inverse variance weighted (fixed effects)	Q15063
SLOPE--eur_unadj_rel.liftover.hg38.refined	ACOX1	UKBBOlink	pQTL	-0.177741	0.0772789	0.0214482	NA	NA	NA	NA	NA	NA	NA	NA	NA	1	Wald ratio	Q15067
SLOPE--eur_unadj_rel.liftover.hg38.refined	AGER	ARIC	pQTL	-0.0175258	0.0177954	0.324699	NA	NA	NA	NA	NA	NA	NA	NA	NA	1	Wald ratio	Q15109
SLOPE--eur_unadj_rel.liftover.hg38.refined	AGER	Fenland	pQTL	-0.0199662	0.0202734	0.324699	NA	NA	NA	NA	NA	NA	NA	NA	NA	1	Wald ratio	Q15109
SLOPE--eur_unadj_rel.liftover.hg38.refined	AGER	UKBBOlink	pQTL	0.0623713	0.0364813	0.0873255	NA	NA	NA	NA	NA	NA	NA	NA	NA	1	Wald ratio	Q15109
SLOPE--eur_unadj_rel.liftover.hg38.refined	AGER	deCODESoma	pQTL	-0.011292	0.0178347	0.526637	4.44692	1	0.0349642	NA	NA	NA	NA	NA	NA	2	Inverse variance weighted (fixed effects)	Q15109
SLOPE--eur_unadj_rel.liftover.hg38.refined	PCOLCE	ARIC	pQTL	-0.0444302	0.0262138	0.0900915	NA	NA	NA	NA	NA	NA	NA	NA	NA	1	Wald ratio	Q15113
SLOPE--eur_unadj_rel.liftover.hg38.refined	PCOLCE	Fenland	pQTL	-0.043956	0.0259341	0.0900915	NA	NA	NA	NA	NA	NA	NA	NA	NA	1	Wald ratio	Q15113
SLOPE--eur_unadj_rel.liftover.hg38.refined	PCOLCE	UKBBOlink	pQTL	-0.0576426	0.0343527	0.0933537	NA	NA	NA	NA	NA	NA	NA	NA	NA	1	Wald ratio	Q15113
SLOPE--eur_unadj_rel.liftover.hg38.refined	PCOLCE	deCODESoma	pQTL	-0.0464666	0.0269376	0.0845325	0.0717347	1	0.788828	NA	NA	NA	NA	NA	NA	2	Inverse variance weighted (fixed effects)	Q15113
SLOPE--eur_unadj_rel.liftover.hg38.refined	PDCD1	UKBBOlink	pQTL	-0.0408876	0.0239919	0.088339	NA	NA	NA	NA	NA	NA	NA	NA	NA	1	Wald ratio	Q15116
SLOPE--eur_unadj_rel.liftover.hg38.refined	PDK1	Fenland	pQTL	0.0138203	0.0105768	0.191326	NA	NA	NA	NA	NA	NA	NA	NA	NA	1	Wald ratio	Q15118
SLOPE--eur_unadj_rel.liftover.hg38.refined	PDK2	Fenland	pQTL	-0.00429282	0.0390872	0.912547	NA	NA	NA	NA	NA	NA	NA	NA	NA	1	Wald ratio	Q15119
SLOPE--eur_unadj_rel.liftover.hg38.refined	PMVK	Fenland	pQTL	-0.0392839	0.0556937	0.480588	NA	NA	NA	NA	NA	NA	NA	NA	NA	1	Wald ratio	Q15126
SLOPE--eur_unadj_rel.liftover.hg38.refined	PMVK	deCODESoma	pQTL	-0.0784771	0.0534019	0.141682	0.135233	1	0.713066	NA	NA	NA	NA	NA	NA	2	Inverse variance weighted (fixed effects)	Q15126
SLOPE--eur_unadj_rel.liftover.hg38.refined	NOMO1	UKBBOlink	pQTL	0.00606779	0.0137015	0.657869	NA	NA	NA	NA	NA	NA	NA	NA	NA	1	Wald ratio	Q15155
SLOPE--eur_unadj_rel.liftover.hg38.refined	PON2	UKBBOlink	pQTL	0.00631096	0.00730742	0.387788	NA	NA	NA	NA	NA	NA	NA	NA	NA	1	Wald ratio	Q15165
SLOPE--eur_unadj_rel.liftover.hg38.refined	PON3	UKBBOlink	pQTL	0.0163655	0.0210278	0.436404	NA	NA	NA	NA	NA	NA	NA	NA	NA	1	Wald ratio	Q15166
SLOPE--eur_unadj_rel.liftover.hg38.refined	PPP2R5A	ARIC	pQTL	-0.0109619	0.0502956	0.827469	NA	NA	NA	NA	NA	NA	NA	NA	NA	1	Wald ratio	Q15172
SLOPE--eur_unadj_rel.liftover.hg38.refined	PPP2R5A	UKBBOlink	pQTL	-0.0700862	0.0587927	0.233226	NA	NA	NA	NA	NA	NA	NA	NA	NA	1	Wald ratio	Q15172
SLOPE--eur_unadj_rel.liftover.hg38.refined	PPA1	ARIC	pQTL	-0.0105631	0.0554563	0.848936	NA	NA	NA	NA	NA	NA	NA	NA	NA	1	Wald ratio	Q15181
SLOPE--eur_unadj_rel.liftover.hg38.refined	PPA1	Fenland	pQTL	-0.00208965	0.018855	0.911753	0.0242762	1	0.876184	NA	NA	NA	NA	NA	NA	2	Inverse variance weighted (fixed effects)	Q15181
SLOPE--eur_unadj_rel.liftover.hg38.refined	PPA1	deCODESoma	pQTL	-0.000447427	0.0268456	0.986703	NA	NA	NA	NA	NA	NA	NA	NA	NA	1	Wald ratio	Q15181
SLOPE--eur_unadj_rel.liftover.hg38.refined	PDGFRL	ARIC	pQTL	0.0181794	0.0209669	0.385914	NA	NA	NA	NA	NA	NA	NA	NA	NA	1	Wald ratio	Q15198
SLOPE--eur_unadj_rel.liftover.hg38.refined	PDGFRL	Fenland	pQTL	0.0235681	0.0156939	0.133165	0.0144694	2	0.992791	0.0249286	0.0281896	0.539034	0.0110941	1	0.916115	3	Inverse variance weighted (fixed effects)	Q15198
SLOPE--eur_unadj_rel.liftover.hg38.refined	PDGFRL	deCODESoma	pQTL	0.0280915	0.0129992	0.0306932	2.22478	3	0.527085	0.00757244	0.0243074	0.784874	1.22676	2	0.541517	4	Inverse variance weighted (fixed effects)	Q15198
SLOPE--eur_unadj_rel.liftover.hg38.refined	PSG5	ARIC	pQTL	0.00114213	0.0114213	0.920344	NA	NA	NA	NA	NA	NA	NA	NA	NA	1	Wald ratio	Q15238
SLOPE--eur_unadj_rel.liftover.hg38.refined	PSG5	Fenland	pQTL	0.00501538	0.0113078	0.657379	0.48905	1	0.484351	NA	NA	NA	NA	NA	NA	2	Inverse variance weighted (fixed effects)	Q15238
SLOPE--eur_unadj_rel.liftover.hg38.refined	PSG5	deCODESoma	pQTL	-0.00726593	0.00845773	0.390292	21.0381	6	0.00180592	0.00543516	0.0405931	0.898709	20.5484	5	0.000985622	7	Inverse variance weighted (fixed effects)	Q15238
SLOPE--eur_unadj_rel.liftover.hg38.refined	PTPRK	UKBBOlink	pQTL	0.0102686	0.0579442	0.859339	NA	NA	NA	NA	NA	NA	NA	NA	NA	1	Wald ratio	Q15262
SLOPE--eur_unadj_rel.liftover.hg38.refined	RABEP1	UKBBOlink	pQTL	-0.0308595	0.0827595	0.709237	NA	NA	NA	NA	NA	NA	NA	NA	NA	1	Wald ratio	Q15276
SLOPE--eur_unadj_rel.liftover.hg38.refined	RCN1	deCODESoma	pQTL	0.0352042	0.0353667	0.31954	1.08071	1	0.298539	NA	NA	NA	NA	NA	NA	2	Inverse variance weighted (fixed effects)	Q15293
SLOPE--eur_unadj_rel.liftover.hg38.refined	ERBB4	UKBBOlink	pQTL	0.027386	0.0314939	0.384538	NA	NA	NA	NA	NA	NA	NA	NA	NA	1	Wald ratio	Q15303
SLOPE--eur_unadj_rel.liftover.hg38.refined	ANGPT1	ARIC	pQTL	-0.0360098	0.0424916	0.39674	NA	NA	NA	NA	NA	NA	NA	NA	NA	1	Wald ratio	Q15389
SLOPE--eur_unadj_rel.liftover.hg38.refined	ANGPT1	UKBBOlink	pQTL	0.0344114	0.0313298	0.272047	NA	NA	NA	NA	NA	NA	NA	NA	NA	1	Wald ratio	Q15389
SLOPE--eur_unadj_rel.liftover.hg38.refined	ANGPT1	deCODESoma	pQTL	0.0195982	0.0407064	0.630195	1.60919	1	0.204606	NA	NA	NA	NA	NA	NA	2	Inverse variance weighted (fixed effects)	Q15389
SLOPE--eur_unadj_rel.liftover.hg38.refined	MTFR1	Fenland	pQTL	0.019037	0.037514	0.61183	NA	NA	NA	NA	NA	NA	NA	NA	NA	1	Wald ratio	Q15390
SLOPE--eur_unadj_rel.liftover.hg38.refined	TLR1	ARIC	pQTL	-0.0154729	0.0213181	0.467957	NA	NA	NA	NA	NA	NA	NA	NA	NA	1	Wald ratio	Q15399
SLOPE--eur_unadj_rel.liftover.hg38.refined	TLR1	Fenland	pQTL	-0.0398583	0.0549159	0.467957	NA	NA	NA	NA	NA	NA	NA	NA	NA	1	Wald ratio	Q15399
SLOPE--eur_unadj_rel.liftover.hg38.refined	TLR1	UKBBOlink	pQTL	-0.00894924	0.0123301	0.467957	NA	NA	NA	NA	NA	NA	NA	NA	NA	1	Wald ratio	Q15399
SLOPE--eur_unadj_rel.liftover.hg38.refined	TLR1	deCODESoma	pQTL	-0.0196145	0.024677	0.426701	0.0083996	1	0.926977	NA	NA	NA	NA	NA	NA	2	Inverse variance weighted (fixed effects)	Q15399
SLOPE--eur_unadj_rel.liftover.hg38.refined	RPS6KA1	Fenland	pQTL	0.0233062	0.0314363	0.458463	NA	NA	NA	NA	NA	NA	NA	NA	NA	1	Wald ratio	Q15418
SLOPE--eur_unadj_rel.liftover.hg38.refined	RPS6KA1	deCODESoma	pQTL	0.037294	0.0503036	0.458463	NA	NA	NA	NA	NA	NA	NA	NA	NA	1	Wald ratio	Q15418
SLOPE--eur_unadj_rel.liftover.hg38.refined	SF3B4	Fenland	pQTL	0.0664987	0.0544081	0.221624	NA	NA	NA	NA	NA	NA	NA	NA	NA	1	Wald ratio	Q15427
SLOPE--eur_unadj_rel.liftover.hg38.refined	SF3B4	UKBBOlink	pQTL	0.133604	0.111854	0.232304	NA	NA	NA	NA	NA	NA	NA	NA	NA	1	Wald ratio	Q15427
SLOPE--eur_unadj_rel.liftover.hg38.refined	SF3B4	deCODESoma	pQTL	0.0997001	0.083958	0.23503	NA	NA	NA	NA	NA	NA	NA	NA	NA	1	Wald ratio	Q15427
SLOPE--eur_unadj_rel.liftover.hg38.refined	SHH	ARIC	pQTL	-0.00621395	0.0398728	0.876156	NA	NA	NA	NA	NA	NA	NA	NA	NA	1	Wald ratio	Q15465
SLOPE--eur_unadj_rel.liftover.hg38.refined	SHH	UKBBOlink	pQTL	0.0264413	0.100477	0.792429	NA	NA	NA	NA	NA	NA	NA	NA	NA	1	Wald ratio	Q15465
SLOPE--eur_unadj_rel.liftover.hg38.refined	SHH	deCODESoma	pQTL	0.0217114	0.0740741	0.769443	NA	NA	NA	NA	NA	NA	NA	NA	NA	1	Wald ratio	Q15465
SLOPE--eur_unadj_rel.liftover.hg38.refined	FCN2	ARIC	pQTL	0.00880001	0.00900001	0.328184	NA	NA	NA	NA	NA	NA	NA	NA	NA	1	Wald ratio	Q15485
SLOPE--eur_unadj_rel.liftover.hg38.refined	FCN2	Fenland	pQTL	0.00751606	0.0075387	0.318766	0.663031	2	0.717835	0.00399413	0.0147307	0.831438	0.585585	1	0.444132	3	Inverse variance weighted (fixed effects)	Q15485
SLOPE--eur_unadj_rel.liftover.hg38.refined	FCN2	UKBBOlink	pQTL	0.0132268	0.00919426	0.150265	NA	NA	NA	NA	NA	NA	NA	NA	NA	1	Wald ratio	Q15485
SLOPE--eur_unadj_rel.liftover.hg38.refined	FCN2	deCODESoma	pQTL	0.00600094	0.00534357	0.261429	6.69999	5	0.243926	-0.00589908	0.0171874	0.748712	5.87879	4	0.208385	6	Inverse variance weighted (fixed effects)	Q15485
SLOPE--eur_unadj_rel.liftover.hg38.refined	CDSN	UKBBOlink	pQTL	-0.0204899	0.00900315	0.0228543	NA	NA	NA	NA	NA	NA	NA	NA	NA	1	Wald ratio	Q15517
SLOPE--eur_unadj_rel.liftover.hg38.refined	TCEA2	Fenland	pQTL	0.00364964	0.0185523	0.844046	NA	NA	NA	NA	NA	NA	NA	NA	NA	1	Wald ratio	Q15560
SLOPE--eur_unadj_rel.liftover.hg38.refined	TCEA2	deCODESoma	pQTL	0.00408805	0.0191824	0.831237	NA	NA	NA	NA	NA	NA	NA	NA	NA	1	Wald ratio	Q15560
SLOPE--eur_unadj_rel.liftover.hg38.refined	TGFBI	ARIC	pQTL	0.00704057	0.00868836	0.417742	NA	NA	NA	NA	NA	NA	NA	NA	NA	1	Wald ratio	Q15582
SLOPE--eur_unadj_rel.liftover.hg38.refined	TGFBI	Fenland	pQTL	0.00912953	0.0100458	0.363459	2.28226	2	0.319457	-0.00746861	0.0172047	0.739269	0.870061	1	0.350938	3	Inverse variance weighted (fixed effects)	Q15582
SLOPE--eur_unadj_rel.liftover.hg38.refined	TGFBI	UKBBOlink	pQTL	0.00861358	0.0106295	0.417742	NA	NA	NA	NA	NA	NA	NA	NA	NA	1	Wald ratio	Q15582
SLOPE--eur_unadj_rel.liftover.hg38.refined	TGFBI	deCODESoma	pQTL	0.00906811	0.0109975	0.409621	NA	NA	NA	NA	NA	NA	NA	NA	NA	1	Wald ratio	Q15582
SLOPE--eur_unadj_rel.liftover.hg38.refined	SLC9A3R2	UKBBOlink	pQTL	0.0997848	0.0515894	0.0530872	NA	NA	NA	NA	NA	NA	NA	NA	NA	1	Wald ratio	Q15599
SLOPE--eur_unadj_rel.liftover.hg38.refined	TRIP10	ARIC	pQTL	-0.0213796	0.0438282	0.625688	NA	NA	NA	NA	NA	NA	NA	NA	NA	1	Wald ratio	Q15642
SLOPE--eur_unadj_rel.liftover.hg38.refined	TPSAB1	ARIC	pQTL	0.00446477	0.0164638	0.786248	NA	NA	NA	NA	NA	NA	NA	NA	NA	1	Wald ratio	Q15661
SLOPE--eur_unadj_rel.liftover.hg38.refined	TPSAB1	Fenland	pQTL	0.00185649	0.0114818	0.87155	1.72344	3	0.631736	-0.0182474	0.022545	0.503282	0.649802	2	0.722599	4	Inverse variance weighted (fixed effects)	Q15661
SLOPE--eur_unadj_rel.liftover.hg38.refined	TPSAB1	deCODESoma	pQTL	0.000824648	0.00922625	0.928779	0.625232	5	0.986819	-0.00415018	0.0116022	0.73864	0.125132	4	0.998122	6	Inverse variance weighted (fixed effects)	Q15661
SLOPE--eur_unadj_rel.liftover.hg38.refined	MAPRE1	ARIC	pQTL	0.000193185	0.0117843	0.986921	NA	NA	NA	NA	NA	NA	NA	NA	NA	1	Wald ratio	Q15691
SLOPE--eur_unadj_rel.liftover.hg38.refined	MAPRE1	deCODESoma	pQTL	0	0.0844504	1	NA	NA	NA	NA	NA	NA	NA	NA	NA	1	Wald ratio	Q15691
SLOPE--eur_unadj_rel.liftover.hg38.refined	TSC22D1	UKBBOlink	pQTL	0.126701	0.112138	0.258531	NA	NA	NA	NA	NA	NA	NA	NA	NA	1	Wald ratio	Q15714
SLOPE--eur_unadj_rel.liftover.hg38.refined	EFNB3	deCODESoma	pQTL	0.0772727	0.115909	0.504985	NA	NA	NA	NA	NA	NA	NA	NA	NA	1	Wald ratio	Q15768
SLOPE--eur_unadj_rel.liftover.hg38.refined	MPPED2	Fenland	pQTL	-0.0296185	0.0180723	0.101236	NA	NA	NA	NA	NA	NA	NA	NA	NA	1	Wald ratio	Q15777
SLOPE--eur_unadj_rel.liftover.hg38.refined	MPPED2	deCODESoma	pQTL	-0.0277451	0.014265	0.0517776	0.315896	2	0.853894	-0.0201831	0.0353144	0.669454	0.261102	1	0.609364	3	Inverse variance weighted (fixed effects)	Q15777
SLOPE--eur_unadj_rel.liftover.hg38.refined	CHI3L2	ARIC	pQTL	0.0081383	0.028484	0.775097	NA	NA	NA	NA	NA	NA	NA	NA	NA	1	Wald ratio	Q15782
SLOPE--eur_unadj_rel.liftover.hg38.refined	CHI3L2	deCODESoma	pQTL	0.0184729	0.0523399	0.724133	NA	NA	NA	NA	NA	NA	NA	NA	NA	1	Wald ratio	Q15782
SLOPE--eur_unadj_rel.liftover.hg38.refined	SMAD2	ARIC	pQTL	0.0310502	0.0428788	0.468981	NA	NA	NA	NA	NA	NA	NA	NA	NA	1	Wald ratio	Q15796
SLOPE--eur_unadj_rel.liftover.hg38.refined	SMAD1	ARIC	pQTL	0.0373255	0.0632911	0.555363	NA	NA	NA	NA	NA	NA	NA	NA	NA	1	Wald ratio	Q15797
SLOPE--eur_unadj_rel.liftover.hg38.refined	SMAD1	deCODESoma	pQTL	0.116057	0.09062	0.200298	NA	NA	NA	NA	NA	NA	NA	NA	NA	1	Wald ratio	Q15797
SLOPE--eur_unadj_rel.liftover.hg38.refined	TBCE	ARIC	pQTL	0.00471353	0.0148848	0.751497	NA	NA	NA	NA	NA	NA	NA	NA	NA	1	Wald ratio	Q15813
SLOPE--eur_unadj_rel.liftover.hg38.refined	TBCE	Fenland	pQTL	-0.0200229	0.0334456	0.549392	2.03263	1	0.153954	NA	NA	NA	NA	NA	NA	2	Inverse variance weighted (fixed effects)	Q15813
SLOPE--eur_unadj_rel.liftover.hg38.refined	TBCE	deCODESoma	pQTL	-0.0261232	0.0465031	0.574284	2.07178	1	0.150047	NA	NA	NA	NA	NA	NA	2	Inverse variance weighted (fixed effects)	Q15813
SLOPE--eur_unadj_rel.liftover.hg38.refined	TBCC	UKBBOlink	pQTL	0.0519769	0.0407152	0.201745	NA	NA	NA	NA	NA	NA	NA	NA	NA	1	Wald ratio	Q15814
SLOPE--eur_unadj_rel.liftover.hg38.refined	NPTX1	ARIC	pQTL	0.00417823	0.0156683	0.789726	NA	NA	NA	NA	NA	NA	NA	NA	NA	1	Wald ratio	Q15818
SLOPE--eur_unadj_rel.liftover.hg38.refined	NPTX1	Fenland	pQTL	0.00144423	0.015234	0.924471	0.164852	1	0.684728	NA	NA	NA	NA	NA	NA	2	Inverse variance weighted (fixed effects)	Q15818
SLOPE--eur_unadj_rel.liftover.hg38.refined	NPTX1	UKBBOlink	pQTL	0.00354315	0.0127065	0.780363	NA	NA	NA	NA	NA	NA	NA	NA	NA	1	Wald ratio	Q15818
SLOPE--eur_unadj_rel.liftover.hg38.refined	NPTX1	deCODESoma	pQTL	0.00582166	0.0110357	0.597825	1.92981	8	0.983088	0.0153154	0.0245998	0.55329	1.74335	7	0.972672	9	Inverse variance weighted (fixed effects)	Q15818
SLOPE--eur_unadj_rel.liftover.hg38.refined	CST6	ARIC	pQTL	-0.0335642	0.0290241	0.247508	NA	NA	NA	NA	NA	NA	NA	NA	NA	1	Wald ratio	Q15828
SLOPE--eur_unadj_rel.liftover.hg38.refined	CST6	Fenland	pQTL	-0.0510856	0.0577905	0.376708	NA	NA	NA	NA	NA	NA	NA	NA	NA	1	Wald ratio	Q15828
SLOPE--eur_unadj_rel.liftover.hg38.refined	CST6	UKBBOlink	pQTL	-0.0337644	0.0291973	0.247508	NA	NA	NA	NA	NA	NA	NA	NA	NA	1	Wald ratio	Q15828
SLOPE--eur_unadj_rel.liftover.hg38.refined	CST6	deCODESoma	pQTL	0.00198251	0.0370914	0.957374	2.49327	1	0.114334	NA	NA	NA	NA	NA	NA	2	Inverse variance weighted (fixed effects)	Q15828
SLOPE--eur_unadj_rel.liftover.hg38.refined	CLUL1	UKBBOlink	pQTL	0.0277018	0.0146656	0.0589067	NA	NA	NA	NA	NA	NA	NA	NA	NA	1	Wald ratio	Q15846
SLOPE--eur_unadj_rel.liftover.hg38.refined	ADIPOQ	ARIC	pQTL	0.0217676	0.019963	0.275539	NA	NA	NA	NA	NA	NA	NA	NA	NA	1	Wald ratio	Q15848
SLOPE--eur_unadj_rel.liftover.hg38.refined	ADIPOQ	Fenland	pQTL	-0.0151622	0.0171017	0.3753	5.05872	3	0.167548	0.0129589	0.036609	0.757188	3.43659	2	0.179372	4	Inverse variance weighted (fixed effects)	Q15848
SLOPE--eur_unadj_rel.liftover.hg38.refined	ADIPOQ	UKBBOlink	pQTL	0.0318788	0.0287885	0.268145	NA	NA	NA	NA	NA	NA	NA	NA	NA	1	Wald ratio	Q15848
SLOPE--eur_unadj_rel.liftover.hg38.refined	ADIPOQ	deCODESoma	pQTL	-0.0138838	0.0168176	0.409061	5.7894	4	0.215438	-0.00260693	0.0343469	0.944277	5.44323	3	0.142074	5	Inverse variance weighted (fixed effects)	Q15848
SLOPE--eur_unadj_rel.liftover.hg38.refined	ZYX	ARIC	pQTL	0.058542	0.0548251	0.285612	NA	NA	NA	NA	NA	NA	NA	NA	NA	1	Wald ratio	Q15942
SLOPE--eur_unadj_rel.liftover.hg38.refined	ZYX	deCODESoma	pQTL	0.0290813	0.0537517	0.588487	2.10537	1	0.146782	NA	NA	NA	NA	NA	NA	2	Inverse variance weighted (fixed effects)	Q15942
SLOPE--eur_unadj_rel.liftover.hg38.refined	IGFBP7	ARIC	pQTL	0.0107613	0.0124605	0.387788	NA	NA	NA	NA	NA	NA	NA	NA	NA	1	Wald ratio	Q16270
SLOPE--eur_unadj_rel.liftover.hg38.refined	IGFBP7	Fenland	pQTL	0.025814	0.0167442	0.123155	NA	NA	NA	NA	NA	NA	NA	NA	NA	1	Wald ratio	Q16270
SLOPE--eur_unadj_rel.liftover.hg38.refined	IGFBP7	UKBBOlink	pQTL	0.0153349	0.0177563	0.387788	NA	NA	NA	NA	NA	NA	NA	NA	NA	1	Wald ratio	Q16270
SLOPE--eur_unadj_rel.liftover.hg38.refined	IGFBP7	deCODESoma	pQTL	0.0215815	0.0115376	0.0614094	2.7147	3	0.437736	0.0194411	0.0520244	0.744528	2.71224	2	0.257659	4	Inverse variance weighted (fixed effects)	Q16270
SLOPE--eur_unadj_rel.liftover.hg38.refined	NTRK3	ARIC	pQTL	0.0091051	0.0188764	0.629555	NA	NA	NA	NA	NA	NA	NA	NA	NA	1	Wald ratio	Q16288
SLOPE--eur_unadj_rel.liftover.hg38.refined	NTRK3	Fenland	pQTL	0.0383721	0.047093	0.415178	NA	NA	NA	NA	NA	NA	NA	NA	NA	1	Wald ratio	Q16288
SLOPE--eur_unadj_rel.liftover.hg38.refined	NTRK3	UKBBOlink	pQTL	0.0242157	0.0297193	0.415178	NA	NA	NA	NA	NA	NA	NA	NA	NA	1	Wald ratio	Q16288
SLOPE--eur_unadj_rel.liftover.hg38.refined	NTRK3	deCODESoma	pQTL	-0.00984288	0.0319531	0.758051	2.88286	1	0.0895269	NA	NA	NA	NA	NA	NA	2	Inverse variance weighted (fixed effects)	Q16288
SLOPE--eur_unadj_rel.liftover.hg38.refined	LAMA4	UKBBOlink	pQTL	-0.0185759	0.0341557	0.586538	NA	NA	NA	NA	NA	NA	NA	NA	NA	1	Wald ratio	Q16363
SLOPE--eur_unadj_rel.liftover.hg38.refined	PRR4	UKBBOlink	pQTL	-0.0010218	0.00715258	0.886403	NA	NA	NA	NA	NA	NA	NA	NA	NA	1	Wald ratio	Q16378
SLOPE--eur_unadj_rel.liftover.hg38.refined	MAPK14	ARIC	pQTL	-0.0300664	0.0382663	0.432035	NA	NA	NA	NA	NA	NA	NA	NA	NA	1	Wald ratio	Q16539
SLOPE--eur_unadj_rel.liftover.hg38.refined	PCSK7	ARIC	pQTL	0.00879186	0.00695171	0.205977	NA	NA	NA	NA	NA	NA	NA	NA	NA	1	Wald ratio	Q16549
SLOPE--eur_unadj_rel.liftover.hg38.refined	PCSK7	Fenland	pQTL	0.0128687	0.00604125	0.0331606	4.26813	2	0.118355	-0.00796455	0.0157559	0.70204	1.34286	1	0.246531	3	Inverse variance weighted (fixed effects)	Q16549
SLOPE--eur_unadj_rel.liftover.hg38.refined	PCSK7	UKBBOlink	pQTL	0.0226999	0.0179488	0.205977	NA	NA	NA	NA	NA	NA	NA	NA	NA	1	Wald ratio	Q16549
SLOPE--eur_unadj_rel.liftover.hg38.refined	PCSK7	deCODESoma	pQTL	0.0102003	0.00666694	0.126021	0.0158211	1	0.899904	NA	NA	NA	NA	NA	NA	2	Inverse variance weighted (fixed effects)	Q16549
SLOPE--eur_unadj_rel.liftover.hg38.refined	PSG3	ARIC	pQTL	-0.00266922	0.00800766	0.738883	NA	NA	NA	NA	NA	NA	NA	NA	NA	1	Wald ratio	Q16557
SLOPE--eur_unadj_rel.liftover.hg38.refined	PSG3	Fenland	pQTL	0.000255414	0.00688823	0.970421	0.947559	2	0.622645	-0.015481	0.0199718	0.580213	0.242898	1	0.622121	3	Inverse variance weighted (fixed effects)	Q16557
SLOPE--eur_unadj_rel.liftover.hg38.refined	PSG3	deCODESoma	pQTL	-0.00406534	0.00683538	0.552011	7.43223	5	0.190428	0.0178539	0.0178836	0.374613	5.08623	4	0.278564	6	Inverse variance weighted (fixed effects)	Q16557
SLOPE--eur_unadj_rel.liftover.hg38.refined	CAMK4	deCODESoma	pQTL	0.000718907	0.112868	0.994918	NA	NA	NA	NA	NA	NA	NA	NA	NA	1	Wald ratio	Q16566
SLOPE--eur_unadj_rel.liftover.hg38.refined	FXN	UKBBOlink	pQTL	-0.0457051	0.0749056	0.54175	NA	NA	NA	NA	NA	NA	NA	NA	NA	1	Wald ratio	Q16595
SLOPE--eur_unadj_rel.liftover.hg38.refined	ECM1	ARIC	pQTL	-0.0103074	0.00675313	0.126931	NA	NA	NA	NA	NA	NA	NA	NA	NA	1	Wald ratio	Q16610
SLOPE--eur_unadj_rel.liftover.hg38.refined	ECM1	Fenland	pQTL	-0.0124043	0.00800368	0.121182	0.00554687	1	0.940631	NA	NA	NA	NA	NA	NA	2	Inverse variance weighted (fixed effects)	Q16610
SLOPE--eur_unadj_rel.liftover.hg38.refined	ECM1	UKBBOlink	pQTL	-0.0128507	0.00841941	0.126931	NA	NA	NA	NA	NA	NA	NA	NA	NA	1	Wald ratio	Q16610
SLOPE--eur_unadj_rel.liftover.hg38.refined	ECM1	deCODESoma	pQTL	-0.0103058	0.00711351	0.147403	0.269409	2	0.873974	-0.0103655	0.016607	0.644769	0.269393	1	0.603739	3	Inverse variance weighted (fixed effects)	Q16610
SLOPE--eur_unadj_rel.liftover.hg38.refined	CTF1	UKBBOlink	pQTL	-0.355149	0.107285	0.000931811	NA	NA	NA	NA	NA	NA	NA	NA	NA	1	Wald ratio	Q16619
SLOPE--eur_unadj_rel.liftover.hg38.refined	CTF1	deCODESoma	pQTL	-0.28855	0.0900763	0.0013582	NA	NA	NA	NA	NA	NA	NA	NA	NA	1	Wald ratio	Q16619
SLOPE--eur_unadj_rel.liftover.hg38.refined	NTRK2	ARIC	pQTL	0.0171991	0.0486061	0.723454	NA	NA	NA	NA	NA	NA	NA	NA	NA	1	Wald ratio	Q16620
SLOPE--eur_unadj_rel.liftover.hg38.refined	NFE2	UKBBOlink	pQTL	-0.101064	0.0920137	0.272047	NA	NA	NA	NA	NA	NA	NA	NA	NA	1	Wald ratio	Q16621
SLOPE--eur_unadj_rel.liftover.hg38.refined	OCLN	UKBBOlink	pQTL	0.0133136	0.0502956	0.791236	NA	NA	NA	NA	NA	NA	NA	NA	NA	1	Wald ratio	Q16625
SLOPE--eur_unadj_rel.liftover.hg38.refined	CCL14	ARIC	pQTL	-0.00477707	0.00833646	0.566622	NA	NA	NA	NA	NA	NA	NA	NA	NA	1	Wald ratio	Q16627
SLOPE--eur_unadj_rel.liftover.hg38.refined	CCL14	Fenland	pQTL	0.00274445	0.00806202	0.733543	9.06495	1	0.00260556	NA	NA	NA	NA	NA	NA	2	Inverse variance weighted (fixed effects)	Q16627
SLOPE--eur_unadj_rel.liftover.hg38.refined	CCL14	UKBBOlink	pQTL	-0.00986738	0.0118409	0.404657	NA	NA	NA	NA	NA	NA	NA	NA	NA	1	Wald ratio	Q16627
SLOPE--eur_unadj_rel.liftover.hg38.refined	CCL14	deCODESoma	pQTL	-0.000733333	0.00782103	0.925296	9.93602	2	0.00695697	-0.0015695	0.0464312	0.978489	9.93154	1	0.00162471	3	Inverse variance weighted (fixed effects)	Q16627
SLOPE--eur_unadj_rel.liftover.hg38.refined	PRSS8	ARIC	pQTL	0.149065	0.0488868	0.00229467	NA	NA	NA	NA	NA	NA	NA	NA	NA	1	Wald ratio	Q16651
SLOPE--eur_unadj_rel.liftover.hg38.refined	PRSS8	Fenland	pQTL	0.200803	0.063253	0.00150042	NA	NA	NA	NA	NA	NA	NA	NA	NA	1	Wald ratio	Q16651
SLOPE--eur_unadj_rel.liftover.hg38.refined	PRSS8	UKBBOlink	pQTL	0.175756	0.0539449	0.00112175	NA	NA	NA	NA	NA	NA	NA	NA	NA	1	Wald ratio	Q16651
SLOPE--eur_unadj_rel.liftover.hg38.refined	PRSS8	deCODESoma	pQTL	0.166127	0.060032	0.00565216	3.58472	1	0.0583134	NA	NA	NA	NA	NA	NA	2	Inverse variance weighted (fixed effects)	Q16651
SLOPE--eur_unadj_rel.liftover.hg38.refined	MOG	UKBBOlink	pQTL	-0.0188572	0.0270656	0.485977	NA	NA	NA	NA	NA	NA	NA	NA	NA	1	Wald ratio	Q16653
SLOPE--eur_unadj_rel.liftover.hg38.refined	GUCA2B	ARIC	pQTL	-0.00140583	0.0374888	0.970086	NA	NA	NA	NA	NA	NA	NA	NA	NA	1	Wald ratio	Q16661
SLOPE--eur_unadj_rel.liftover.hg38.refined	GUCA2B	Fenland	pQTL	-0.00181818	0.0484848	0.970086	NA	NA	NA	NA	NA	NA	NA	NA	NA	1	Wald ratio	Q16661
SLOPE--eur_unadj_rel.liftover.hg38.refined	GUCA2B	deCODESoma	pQTL	0.000643501	0.0521236	0.99015	NA	NA	NA	NA	NA	NA	NA	NA	NA	1	Wald ratio	Q16661
SLOPE--eur_unadj_rel.liftover.hg38.refined	CCL15	ARIC	pQTL	-7.09039e-05	0.007374	0.992328	NA	NA	NA	NA	NA	NA	NA	NA	NA	1	Wald ratio	Q16663
SLOPE--eur_unadj_rel.liftover.hg38.refined	CCL15	Fenland	pQTL	-0.000181247	0.00628323	0.976987	NA	NA	NA	NA	NA	NA	NA	NA	NA	1	Wald ratio	Q16663
SLOPE--eur_unadj_rel.liftover.hg38.refined	CCL15	UKBBOlink	pQTL	0.000189959	0.00664856	0.977206	NA	NA	NA	NA	NA	NA	NA	NA	NA	1	Wald ratio	Q16663
SLOPE--eur_unadj_rel.liftover.hg38.refined	CCL15	deCODESoma	pQTL	0.00602276	0.0047157	0.201542	10.2601	4	0.0362675	0.013351	0.00934783	0.24853	6.87769	3	0.0758999	5	Inverse variance weighted (fixed effects)	Q16663
SLOPE--eur_unadj_rel.liftover.hg38.refined	IFI16	ARIC	pQTL	0.0730885	0.0301439	0.0153228	NA	NA	NA	NA	NA	NA	NA	NA	NA	1	Wald ratio	Q16666
SLOPE--eur_unadj_rel.liftover.hg38.refined	IFI16	deCODESoma	pQTL	0.110206	0.0579937	0.0573915	2.99139	1	0.0837083	NA	NA	NA	NA	NA	NA	2	Inverse variance weighted (fixed effects)	Q16666
SLOPE--eur_unadj_rel.liftover.hg38.refined	MIA	ARIC	pQTL	0.0078237	0.00796993	0.326272	NA	NA	NA	NA	NA	NA	NA	NA	NA	1	Wald ratio	Q16674
SLOPE--eur_unadj_rel.liftover.hg38.refined	MIA	Fenland	pQTL	0.00765324	0.00779629	0.326272	NA	NA	NA	NA	NA	NA	NA	NA	NA	1	Wald ratio	Q16674
SLOPE--eur_unadj_rel.liftover.hg38.refined	MIA	UKBBOlink	pQTL	0.0073046	0.00781086	0.349693	NA	NA	NA	NA	NA	NA	NA	NA	NA	1	Wald ratio	Q16674
SLOPE--eur_unadj_rel.liftover.hg38.refined	MIA	deCODESoma	pQTL	0.00774081	0.00719391	0.281917	0.00119602	1	0.972412	NA	NA	NA	NA	NA	NA	2	Inverse variance weighted (fixed effects)	Q16674
SLOPE--eur_unadj_rel.liftover.hg38.refined	DECR1	ARIC	pQTL	-0.0175311	0.0309372	0.570941	NA	NA	NA	NA	NA	NA	NA	NA	NA	1	Wald ratio	Q16698
SLOPE--eur_unadj_rel.liftover.hg38.refined	DECR1	deCODESoma	pQTL	-0.0371429	0.112857	0.74207	NA	NA	NA	NA	NA	NA	NA	NA	NA	1	Wald ratio	Q16698
SLOPE--eur_unadj_rel.liftover.hg38.refined	KYNU	ARIC	pQTL	-0.00352506	0.00852838	0.679362	NA	NA	NA	NA	NA	NA	NA	NA	NA	1	Wald ratio	Q16719
SLOPE--eur_unadj_rel.liftover.hg38.refined	KYNU	Fenland	pQTL	-0.00655403	0.00931985	0.481911	1.75719	1	0.184975	NA	NA	NA	NA	NA	NA	2	Inverse variance weighted (fixed effects)	Q16719
SLOPE--eur_unadj_rel.liftover.hg38.refined	KYNU	UKBBOlink	pQTL	-0.0306894	0.0249022	0.217802	NA	NA	NA	NA	NA	NA	NA	NA	NA	1	Wald ratio	Q16719
SLOPE--eur_unadj_rel.liftover.hg38.refined	KYNU	deCODESoma	pQTL	-0.00805065	0.00924452	0.383833	2.55743	2	0.278395	0.0166348	0.0195502	0.55118	0.503919	1	0.477783	3	Inverse variance weighted (fixed effects)	Q16719
SLOPE--eur_unadj_rel.liftover.hg38.refined	TST	UKBBOlink	pQTL	-0.15473	0.0592977	0.00907078	NA	NA	NA	NA	NA	NA	NA	NA	NA	1	Wald ratio	Q16762
SLOPE--eur_unadj_rel.liftover.hg38.refined	QPCT	ARIC	pQTL	0.00336673	0.0208573	0.871765	NA	NA	NA	NA	NA	NA	NA	NA	NA	1	Wald ratio	Q16769
SLOPE--eur_unadj_rel.liftover.hg38.refined	QPCT	Fenland	pQTL	0.000762643	0.0186041	0.967301	0.0544742	2	0.97313	0.00120584	0.0446995	0.98283	0.0543553	1	0.815651	3	Inverse variance weighted (fixed effects)	Q16769
SLOPE--eur_unadj_rel.liftover.hg38.refined	QPCT	UKBBOlink	pQTL	-0.00553995	0.0189941	0.770541	NA	NA	NA	NA	NA	NA	NA	NA	NA	1	Wald ratio	Q16769
SLOPE--eur_unadj_rel.liftover.hg38.refined	QPCT	deCODESoma	pQTL	-0.0105629	0.0182052	0.561771	1.65412	3	0.647182	-0.034673	0.0454185	0.524978	1.31838	2	0.517269	4	Inverse variance weighted (fixed effects)	Q16769
SLOPE--eur_unadj_rel.liftover.hg38.refined	GSTA3	UKBBOlink	pQTL	-0.0147909	0.0184886	0.423711	NA	NA	NA	NA	NA	NA	NA	NA	NA	1	Wald ratio	Q16772
SLOPE--eur_unadj_rel.liftover.hg38.refined	KYAT1	UKBBOlink	pQTL	-0.0100683	0.0453074	0.824141	NA	NA	NA	NA	NA	NA	NA	NA	NA	1	Wald ratio	Q16773
SLOPE--eur_unadj_rel.liftover.hg38.refined	GUK1	ARIC	pQTL	-0.0142568	0.0107869	0.186275	NA	NA	NA	NA	NA	NA	NA	NA	NA	1	Wald ratio	Q16774
SLOPE--eur_unadj_rel.liftover.hg38.refined	GUK1	Fenland	pQTL	-0.0281607	0.0211946	0.183956	NA	NA	NA	NA	NA	NA	NA	NA	NA	1	Wald ratio	Q16774
SLOPE--eur_unadj_rel.liftover.hg38.refined	GUK1	deCODESoma	pQTL	-0.0417193	0.0303413	0.169131	NA	NA	NA	NA	NA	NA	NA	NA	NA	1	Wald ratio	Q16774
SLOPE--eur_unadj_rel.liftover.hg38.refined	HAGH	ARIC	pQTL	0.0108679	0.0144312	0.451398	NA	NA	NA	NA	NA	NA	NA	NA	NA	1	Wald ratio	Q16775
SLOPE--eur_unadj_rel.liftover.hg38.refined	HAGH	Fenland	pQTL	0.0135992	0.0247162	0.582173	0.281849	1	0.595492	NA	NA	NA	NA	NA	NA	2	Inverse variance weighted (fixed effects)	Q16775
SLOPE--eur_unadj_rel.liftover.hg38.refined	HAGH	deCODESoma	pQTL	0.0155857	0.0314988	0.620739	0.769383	1	0.380408	NA	NA	NA	NA	NA	NA	2	Inverse variance weighted (fixed effects)	Q16775
SLOPE--eur_unadj_rel.liftover.hg38.refined	MEP1A	UKBBOlink	pQTL	-0.0484614	0.0319639	0.129487	NA	NA	NA	NA	NA	NA	NA	NA	NA	1	Wald ratio	Q16819
SLOPE--eur_unadj_rel.liftover.hg38.refined	MEP1B	UKBBOlink	pQTL	0.00307217	0.00530647	0.562625	NA	NA	NA	NA	NA	NA	NA	NA	NA	1	Wald ratio	Q16820
SLOPE--eur_unadj_rel.liftover.hg38.refined	UPP1	Fenland	pQTL	-0.0186335	0.0383964	0.627468	NA	NA	NA	NA	NA	NA	NA	NA	NA	1	Wald ratio	Q16831
SLOPE--eur_unadj_rel.liftover.hg38.refined	UPP1	deCODESoma	pQTL	-0.0222581	0.0410216	0.58741	0.000730103	1	0.978443	NA	NA	NA	NA	NA	NA	2	Inverse variance weighted (fixed effects)	Q16831
SLOPE--eur_unadj_rel.liftover.hg38.refined	DDR2	deCODESoma	pQTL	0.213421	0.106711	0.0455003	NA	NA	NA	NA	NA	NA	NA	NA	NA	1	Wald ratio	Q16832
SLOPE--eur_unadj_rel.liftover.hg38.refined	HADH	ARIC	pQTL	0.0482964	0.0406303	0.234566	NA	NA	NA	NA	NA	NA	NA	NA	NA	1	Wald ratio	Q16836
SLOPE--eur_unadj_rel.liftover.hg38.refined	HADH	Fenland	pQTL	0.0256813	0.0681342	0.706231	NA	NA	NA	NA	NA	NA	NA	NA	NA	1	Wald ratio	Q16836
SLOPE--eur_unadj_rel.liftover.hg38.refined	HADH	UKBBOlink	pQTL	0.113487	0.0974097	0.243999	NA	NA	NA	NA	NA	NA	NA	NA	NA	1	Wald ratio	Q16836
SLOPE--eur_unadj_rel.liftover.hg38.refined	HADH	deCODESoma	pQTL	0.0296167	0.0754936	0.694831	NA	NA	NA	NA	NA	NA	NA	NA	NA	1	Wald ratio	Q16836
SLOPE--eur_unadj_rel.liftover.hg38.refined	AOC3	UKBBOlink	pQTL	-0.0114167	0.0107248	0.287095	NA	NA	NA	NA	NA	NA	NA	NA	NA	1	Wald ratio	Q16853
SLOPE--eur_unadj_rel.liftover.hg38.refined	TXNRD1	ARIC	pQTL	-0.0122104	0.0402224	0.761454	NA	NA	NA	NA	NA	NA	NA	NA	NA	1	Wald ratio	Q16881
SLOPE--eur_unadj_rel.liftover.hg38.refined	IMMT	UKBBOlink	pQTL	-0.00948914	0.0483083	0.844275	NA	NA	NA	NA	NA	NA	NA	NA	NA	1	Wald ratio	Q16891
SLOPE--eur_unadj_rel.liftover.hg38.refined	COL24A1	UKBBOlink	pQTL	-0.0159305	0.0400205	0.690587	NA	NA	NA	NA	NA	NA	NA	NA	NA	1	Wald ratio	Q17RW2
SLOPE--eur_unadj_rel.liftover.hg38.refined	MSMP	deCODESoma	pQTL	0.0407166	0.0960912	0.671764	NA	NA	NA	NA	NA	NA	NA	NA	NA	1	Wald ratio	Q1L6U9
SLOPE--eur_unadj_rel.liftover.hg38.refined	TMEM132A	ARIC	pQTL	-0.0017178	0.00844585	0.83883	NA	NA	NA	NA	NA	NA	NA	NA	NA	1	Wald ratio	Q24JP5
SLOPE--eur_unadj_rel.liftover.hg38.refined	TMEM132A	Fenland	pQTL	0.000640312	0.00786886	0.935145	0.23792	2	0.887843	0.00253844	0.0255395	0.936932	0.231817	1	0.63018	3	Inverse variance weighted (fixed effects)	Q24JP5
SLOPE--eur_unadj_rel.liftover.hg38.refined	TMEM132A	UKBBOlink	pQTL	0.000489672	0.00930377	0.958025	NA	NA	NA	NA	NA	NA	NA	NA	NA	1	Wald ratio	Q24JP5
SLOPE--eur_unadj_rel.liftover.hg38.refined	TMEM132A	deCODESoma	pQTL	0.000604265	0.00728906	0.933931	0.90631	4	0.923654	-0.0055142	0.0130872	0.701873	0.58945	3	0.898843	5	Inverse variance weighted (fixed effects)	Q24JP5
SLOPE--eur_unadj_rel.liftover.hg38.refined	MICB	ARIC	pQTL	0.0267627	0.00947847	0.00474981	NA	NA	NA	NA	NA	NA	NA	NA	NA	1	Wald ratio	Q29980
SLOPE--eur_unadj_rel.liftover.hg38.refined	MICB	Fenland	pQTL	0.0238119	0.00867723	0.00606611	NA	NA	NA	NA	NA	NA	NA	NA	NA	1	Wald ratio	Q29980
SLOPE--eur_unadj_rel.liftover.hg38.refined	MICB	deCODESoma	pQTL	0.0091458	0.00389447	0.0188539	23.946	12	0.0206876	0.0148844	0.0100343	0.166058	22.9508	11	0.0179594	13	Inverse variance weighted (fixed effects)	Q29980
SLOPE--eur_unadj_rel.liftover.hg38.refined	MICB_MICA	UKBBOlink	pQTL	0.00553559	0.00562634	0.325179	NA	NA	NA	NA	NA	NA	NA	NA	NA	1	Wald ratio	Q29980,Q29983
SLOPE--eur_unadj_rel.liftover.hg38.refined	MICA	ARIC	pQTL	0.00110872	0.00689871	0.872318	NA	NA	NA	NA	NA	NA	NA	NA	NA	1	Wald ratio	Q29983
SLOPE--eur_unadj_rel.liftover.hg38.refined	MICA	deCODESoma	pQTL	0.00125689	0.00352578	0.721478	8.34439	10	0.595236	-0.0128522	0.00943748	0.206361	5.74678	9	0.76497	11	Inverse variance weighted (fixed effects)	Q29983
SLOPE--eur_unadj_rel.liftover.hg38.refined	RSPO4	ARIC	pQTL	-0.0797428	0.0485455	0.100457	NA	NA	NA	NA	NA	NA	NA	NA	NA	1	Wald ratio	Q2I0M5
SLOPE--eur_unadj_rel.liftover.hg38.refined	RSPO4	Fenland	pQTL	-0.015924	0.0501491	0.75084	3.62169	1	0.0570309	NA	NA	NA	NA	NA	NA	2	Inverse variance weighted (fixed effects)	Q2I0M5
SLOPE--eur_unadj_rel.liftover.hg38.refined	RSPO4	deCODESoma	pQTL	0.0012223	0.030477	0.968009	7.11572	3	0.0682994	-0.183687	0.0858319	0.165707	1.80508	2	0.405539	4	Inverse variance weighted (fixed effects)	Q2I0M5
SLOPE--eur_unadj_rel.liftover.hg38.refined	PRSS53	UKBBOlink	pQTL	0.0219187	0.00644002	0.000665263	NA	NA	NA	NA	NA	NA	NA	NA	NA	1	Wald ratio	Q2L4Q9
SLOPE--eur_unadj_rel.liftover.hg38.refined	MTHFSD	ARIC	pQTL	-0.00297996	0.013066	0.819592	NA	NA	NA	NA	NA	NA	NA	NA	NA	1	Wald ratio	Q2M296
SLOPE--eur_unadj_rel.liftover.hg38.refined	MTHFSD	Fenland	pQTL	-0.00223875	0.0090988	0.805644	4.95432	2	0.0839812	0.0262353	0.168659	0.901759	4.81513	1	0.0282109	3	Inverse variance weighted (fixed effects)	Q2M296
SLOPE--eur_unadj_rel.liftover.hg38.refined	MTHFSD	UKBBOlink	pQTL	-0.00366147	0.0122767	0.765516	NA	NA	NA	NA	NA	NA	NA	NA	NA	1	Wald ratio	Q2M296
SLOPE--eur_unadj_rel.liftover.hg38.refined	MTHFSD	deCODESoma	pQTL	-0.00964022	0.00926983	0.29836	0.622484	2	0.732537	-0.0162556	0.0467189	0.786833	0.601612	1	0.437964	3	Inverse variance weighted (fixed effects)	Q2M296
SLOPE--eur_unadj_rel.liftover.hg38.refined	RSPO1	ARIC	pQTL	-0.0110463	0.0172269	0.521379	NA	NA	NA	NA	NA	NA	NA	NA	NA	1	Wald ratio	Q2MKA7
SLOPE--eur_unadj_rel.liftover.hg38.refined	RSPO1	Fenland	pQTL	-0.0242402	0.0265825	0.361829	0.032661	1	0.856584	NA	NA	NA	NA	NA	NA	2	Inverse variance weighted (fixed effects)	Q2MKA7
SLOPE--eur_unadj_rel.liftover.hg38.refined	RSPO1	UKBBOlink	pQTL	-0.0175894	0.0274311	0.521379	NA	NA	NA	NA	NA	NA	NA	NA	NA	1	Wald ratio	Q2MKA7
SLOPE--eur_unadj_rel.liftover.hg38.refined	RSPO1	deCODESoma	pQTL	-0.0263582	0.0259379	0.309532	0.20706	1	0.649082	NA	NA	NA	NA	NA	NA	2	Inverse variance weighted (fixed effects)	Q2MKA7
SLOPE--eur_unadj_rel.liftover.hg38.refined	VWC2	ARIC	pQTL	0.00140805	0.0148627	0.924524	NA	NA	NA	NA	NA	NA	NA	NA	NA	1	Wald ratio	Q2TAL6
SLOPE--eur_unadj_rel.liftover.hg38.refined	VWC2	Fenland	pQTL	-0.0106394	0.0188903	0.573284	2.81588	2	0.244646	-0.0183737	0.110853	0.895432	2.80104	1	0.0942032	3	Inverse variance weighted (fixed effects)	Q2TAL6
SLOPE--eur_unadj_rel.liftover.hg38.refined	VWC2	deCODESoma	pQTL	-0.015717	0.0256127	0.539452	3.21847	3	0.359153	-0.0370363	0.053797	0.562302	2.88233	2	0.236652	4	Inverse variance weighted (fixed effects)	Q2TAL6
SLOPE--eur_unadj_rel.liftover.hg38.refined	COL28A1	UKBBOlink	pQTL	-0.00154721	0.00729398	0.832012	NA	NA	NA	NA	NA	NA	NA	NA	NA	1	Wald ratio	Q2UY09
SLOPE--eur_unadj_rel.liftover.hg38.refined	COL28A1	deCODESoma	pQTL	0.193291	0.0990415	0.0509842	NA	NA	NA	NA	NA	NA	NA	NA	NA	1	Wald ratio	Q2UY09
SLOPE--eur_unadj_rel.liftover.hg38.refined	PRTG	UKBBOlink	pQTL	0.000891574	0.0135965	0.947717	NA	NA	NA	NA	NA	NA	NA	NA	NA	1	Wald ratio	Q2VWP7
SLOPE--eur_unadj_rel.liftover.hg38.refined	CEACAM16	UKBBOlink	pQTL	0.0158089	0.0175985	0.369023	NA	NA	NA	NA	NA	NA	NA	NA	NA	1	Wald ratio	Q2WEN9
SLOPE--eur_unadj_rel.liftover.hg38.refined	LRRFIP1	UKBBOlink	pQTL	-0.0635214	0.101634	0.531971	NA	NA	NA	NA	NA	NA	NA	NA	NA	1	Wald ratio	Q32MZ4
SLOPE--eur_unadj_rel.liftover.hg38.refined	CEACAM21	UKBBOlink	pQTL	0.00513003	0.00528787	0.331972	NA	NA	NA	NA	NA	NA	NA	NA	NA	1	Wald ratio	Q3KPI0
SLOPE--eur_unadj_rel.liftover.hg38.refined	HSPC159	ARIC	pQTL	-0.0402078	0.0226061	0.0753011	NA	NA	NA	NA	NA	NA	NA	NA	NA	1	Wald ratio	Q3ZCW2
SLOPE--eur_unadj_rel.liftover.hg38.refined	LGALSL	Fenland	pQTL	-0.105097	0.0590889	0.0753011	NA	NA	NA	NA	NA	NA	NA	NA	NA	1	Wald ratio	Q3ZCW2
SLOPE--eur_unadj_rel.liftover.hg38.refined	HSPC159	deCODESoma	pQTL	-0.121417	0.0682647	0.0753011	NA	NA	NA	NA	NA	NA	NA	NA	NA	1	Wald ratio	Q3ZCW2
SLOPE--eur_unadj_rel.liftover.hg38.refined	TIGIT	ARIC	pQTL	0.113085	0.0493752	0.0220026	NA	NA	NA	NA	NA	NA	NA	NA	NA	1	Wald ratio	Q495A1
SLOPE--eur_unadj_rel.liftover.hg38.refined	TIGIT	UKBBOlink	pQTL	0.149219	0.0651521	0.0220026	NA	NA	NA	NA	NA	NA	NA	NA	NA	1	Wald ratio	Q495A1
SLOPE--eur_unadj_rel.liftover.hg38.refined	TIGIT	deCODESoma	pQTL	0.139254	0.0690789	0.0438133	NA	NA	NA	NA	NA	NA	NA	NA	NA	1	Wald ratio	Q495A1
SLOPE--eur_unadj_rel.liftover.hg38.refined	CD300E	UKBBOlink	pQTL	0.0174387	0.0174387	0.317311	NA	NA	NA	NA	NA	NA	NA	NA	NA	1	Wald ratio	Q496F6
SLOPE--eur_unadj_rel.liftover.hg38.refined	CDNF	ARIC	pQTL	-0.00482151	0.0181944	0.791009	NA	NA	NA	NA	NA	NA	NA	NA	NA	1	Wald ratio	Q49AH0
SLOPE--eur_unadj_rel.liftover.hg38.refined	CDNF	Fenland	pQTL	0.0105884	0.0144974	0.465166	2.75709	1	0.0968241	NA	NA	NA	NA	NA	NA	2	Inverse variance weighted (fixed effects)	Q49AH0
SLOPE--eur_unadj_rel.liftover.hg38.refined	CDNF	UKBBOlink	pQTL	-0.00469255	0.0177077	0.791009	NA	NA	NA	NA	NA	NA	NA	NA	NA	1	Wald ratio	Q49AH0
SLOPE--eur_unadj_rel.liftover.hg38.refined	CDNF	deCODESoma	pQTL	-0.0045177	0.01888	0.810885	2.66104	2	0.26434	-0.00356466	0.0448938	0.949557	2.65878	1	0.10298	3	Inverse variance weighted (fixed effects)	Q49AH0
SLOPE--eur_unadj_rel.liftover.hg38.refined	DUSP28	ARIC	pQTL	0.00249133	0.015459	0.87197	NA	NA	NA	NA	NA	NA	NA	NA	NA	1	Wald ratio	Q4G0W2
SLOPE--eur_unadj_rel.liftover.hg38.refined	DUSP28	Fenland	pQTL	0.00406886	0.0252478	0.87197	NA	NA	NA	NA	NA	NA	NA	NA	NA	1	Wald ratio	Q4G0W2
SLOPE--eur_unadj_rel.liftover.hg38.refined	GXYLT1	ARIC	pQTL	0.00350617	0.017412	0.840413	NA	NA	NA	NA	NA	NA	NA	NA	NA	1	Wald ratio	Q4G148
SLOPE--eur_unadj_rel.liftover.hg38.refined	GXYLT1	Fenland	pQTL	0.0232767	0.0122121	0.0566459	2.48019	2	0.289357	-0.00365476	0.0210464	0.890541	0.0115982	1	0.914238	3	Inverse variance weighted (fixed effects)	Q4G148
SLOPE--eur_unadj_rel.liftover.hg38.refined	GXYLT1	deCODESoma	pQTL	0.0401696	0.0205786	0.0509369	1.23161	1	0.267094	NA	NA	NA	NA	NA	NA	2	Inverse variance weighted (fixed effects)	Q4G148
SLOPE--eur_unadj_rel.liftover.hg38.refined	CDON	ARIC	pQTL	-0.00337525	0.00974001	0.728941	NA	NA	NA	NA	NA	NA	NA	NA	NA	1	Wald ratio	Q4KMG0
SLOPE--eur_unadj_rel.liftover.hg38.refined	CDON	Fenland	pQTL	-0.00418848	0.0115183	0.71613	NA	NA	NA	NA	NA	NA	NA	NA	NA	1	Wald ratio	Q4KMG0
SLOPE--eur_unadj_rel.liftover.hg38.refined	CDON	UKBBOlink	pQTL	-0.0602017	0.0502601	0.230994	NA	NA	NA	NA	NA	NA	NA	NA	NA	1	Wald ratio	Q4KMG0
SLOPE--eur_unadj_rel.liftover.hg38.refined	CDON	deCODESoma	pQTL	-0.00700819	0.0121544	0.564211	1.09662	2	0.577926	0.00100028	0.0149327	0.957419	0.244401	1	0.621045	3	Inverse variance weighted (fixed effects)	Q4KMG0
SLOPE--eur_unadj_rel.liftover.hg38.refined	SVEP1	ARIC	pQTL	-0.0153391	0.0161108	0.341048	NA	NA	NA	NA	NA	NA	NA	NA	NA	1	Wald ratio	Q4LDE5
SLOPE--eur_unadj_rel.liftover.hg38.refined	SVEP1	Fenland	pQTL	-0.0139004	0.012021	0.247539	2.22098	4	0.69519	-0.0279985	0.0165579	0.189426	0.688082	3	0.876004	5	Inverse variance weighted (fixed effects)	Q4LDE5
SLOPE--eur_unadj_rel.liftover.hg38.refined	SVEP1	deCODESoma	pQTL	-0.00727391	0.0118964	0.540909	4.89643	6	0.557164	-0.0379497	0.0193952	0.107748	4.39009	5	0.494723	7	Inverse variance weighted (fixed effects)	Q4LDE5
SLOPE--eur_unadj_rel.liftover.hg38.refined	FNDC1	UKBBOlink	pQTL	0.0385373	0.0149478	0.00993381	NA	NA	NA	NA	NA	NA	NA	NA	NA	1	Wald ratio	Q4ZHG4
SLOPE--eur_unadj_rel.liftover.hg38.refined	PKDCC	ARIC	pQTL	0.029605	0.0186979	0.113346	NA	NA	NA	NA	NA	NA	NA	NA	NA	1	Wald ratio	Q504Y2
SLOPE--eur_unadj_rel.liftover.hg38.refined	PKDCC	deCODESoma	pQTL	0.0552055	0.0348968	0.113658	0.944501	1	0.331123	NA	NA	NA	NA	NA	NA	2	Inverse variance weighted (fixed effects)	Q504Y2
SLOPE--eur_unadj_rel.liftover.hg38.refined	TP53I3	ARIC	pQTL	-0.00100827	0.00776371	0.896669	NA	NA	NA	NA	NA	NA	NA	NA	NA	1	Wald ratio	Q53FA7
SLOPE--eur_unadj_rel.liftover.hg38.refined	TP53I3	Fenland	pQTL	-0.0130578	0.0106245	0.219061	1.7205	1	0.189629	NA	NA	NA	NA	NA	NA	2	Inverse variance weighted (fixed effects)	Q53FA7
SLOPE--eur_unadj_rel.liftover.hg38.refined	TP53I3	UKBBOlink	pQTL	-0.00368858	0.01291	0.775097	NA	NA	NA	NA	NA	NA	NA	NA	NA	1	Wald ratio	Q53FA7
SLOPE--eur_unadj_rel.liftover.hg38.refined	TP53I3	deCODESoma	pQTL	-0.00920678	0.0109029	0.398427	2.17775	2	0.336595	0.0017502	0.0353185	0.968478	1.94759	1	0.162847	3	Inverse variance weighted (fixed effects)	Q53FA7
SLOPE--eur_unadj_rel.liftover.hg38.refined	PLEKHO1	UKBBOlink	pQTL	-0.0716975	0.102425	0.483927	NA	NA	NA	NA	NA	NA	NA	NA	NA	1	Wald ratio	Q53GL0
SLOPE--eur_unadj_rel.liftover.hg38.refined	SETMAR	UKBBOlink	pQTL	0.0355915	0.0268092	0.184315	NA	NA	NA	NA	NA	NA	NA	NA	NA	1	Wald ratio	Q53H47
SLOPE--eur_unadj_rel.liftover.hg38.refined	BOLA3	ARIC	pQTL	0.0608861	0.0475412	0.200298	NA	NA	NA	NA	NA	NA	NA	NA	NA	1	Wald ratio	Q53S33
SLOPE--eur_unadj_rel.liftover.hg38.refined	BOLA3	Fenland	pQTL	0.059806	0.0301724	0.0474633	NA	NA	NA	NA	NA	NA	NA	NA	NA	1	Wald ratio	Q53S33
SLOPE--eur_unadj_rel.liftover.hg38.refined	BOLA3	deCODESoma	pQTL	0.0697837	0.0397767	0.0793644	NA	NA	NA	NA	NA	NA	NA	NA	NA	1	Wald ratio	Q53S33
SLOPE--eur_unadj_rel.liftover.hg38.refined	SDK2	UKBBOlink	pQTL	0.00103832	0.0133499	0.938005	NA	NA	NA	NA	NA	NA	NA	NA	NA	1	Wald ratio	Q58EX2
SLOPE--eur_unadj_rel.liftover.hg38.refined	DNAJC21	UKBBOlink	pQTL	-0.0987443	0.0549614	0.0723975	NA	NA	NA	NA	NA	NA	NA	NA	NA	1	Wald ratio	Q5F1R6
SLOPE--eur_unadj_rel.liftover.hg38.refined	PRRT3	UKBBOlink	pQTL	0.00423165	0.0300917	0.888166	NA	NA	NA	NA	NA	NA	NA	NA	NA	1	Wald ratio	Q5FWE3
SLOPE--eur_unadj_rel.liftover.hg38.refined	RNASE10	UKBBOlink	pQTL	-0.00485704	0.00697421	0.48616	NA	NA	NA	NA	NA	NA	NA	NA	NA	1	Wald ratio	Q5GAN6
SLOPE--eur_unadj_rel.liftover.hg38.refined	VWA2	ARIC	pQTL	0.0207074	0.0256685	0.419826	NA	NA	NA	NA	NA	NA	NA	NA	NA	1	Wald ratio	Q5GFL6
SLOPE--eur_unadj_rel.liftover.hg38.refined	VWA2	Fenland	pQTL	-0.0237206	0.0205615	0.248647	7.64445	4	0.105506	0.0218872	0.0620064	0.747446	6.19812	3	0.102359	5	Inverse variance weighted (fixed effects)	Q5GFL6
SLOPE--eur_unadj_rel.liftover.hg38.refined	VWA2	deCODESoma	pQTL	-0.0128479	0.0154275	0.404964	9.80301	7	0.200014	-0.0270446	0.039105	0.515051	9.52512	6	0.146128	8	Inverse variance weighted (fixed effects)	Q5GFL6
SLOPE--eur_unadj_rel.liftover.hg38.refined	PSMG4	UKBBOlink	pQTL	0.0196097	0.0376712	0.602682	NA	NA	NA	NA	NA	NA	NA	NA	NA	1	Wald ratio	Q5JS54
SLOPE--eur_unadj_rel.liftover.hg38.refined	TOR1AIP1	UKBBOlink	pQTL	0.000846124	0.0081792	0.917607	NA	NA	NA	NA	NA	NA	NA	NA	NA	1	Wald ratio	Q5JTV8
SLOPE--eur_unadj_rel.liftover.hg38.refined	HABP4	Fenland	pQTL	0.00771816	0.00946097	0.414621	NA	NA	NA	NA	NA	NA	NA	NA	NA	1	Wald ratio	Q5JVS0
SLOPE--eur_unadj_rel.liftover.hg38.refined	HABP4	deCODESoma	pQTL	0.0096124	0.0117829	0.414621	NA	NA	NA	NA	NA	NA	NA	NA	NA	1	Wald ratio	Q5JVS0
SLOPE--eur_unadj_rel.liftover.hg38.refined	METTL24	ARIC	pQTL	0.00996307	0.0340119	0.769576	NA	NA	NA	NA	NA	NA	NA	NA	NA	1	Wald ratio	Q5JXM2
SLOPE--eur_unadj_rel.liftover.hg38.refined	METTL24	Fenland	pQTL	-0.0576271	0.05	0.249098	NA	NA	NA	NA	NA	NA	NA	NA	NA	1	Wald ratio	Q5JXM2
SLOPE--eur_unadj_rel.liftover.hg38.refined	METTL24	deCODESoma	pQTL	-0.0543052	0.0352252	0.123157	2.84391	2	0.241242	-0.0225441	0.200228	0.928622	2.76774	1	0.0961818	3	Inverse variance weighted (fixed effects)	Q5JXM2
SLOPE--eur_unadj_rel.liftover.hg38.refined	EPHA10	ARIC	pQTL	-0.0879999	0.0436788	0.0439355	NA	NA	NA	NA	NA	NA	NA	NA	NA	1	Wald ratio	Q5JZY3
SLOPE--eur_unadj_rel.liftover.hg38.refined	EPHA10	Fenland	pQTL	-0.0999271	0.0495988	0.0439355	NA	NA	NA	NA	NA	NA	NA	NA	NA	1	Wald ratio	Q5JZY3
SLOPE--eur_unadj_rel.liftover.hg38.refined	EPHA10	deCODESoma	pQTL	-0.090741	0.0372274	0.0147901	0.236059	1	0.627067	NA	NA	NA	NA	NA	NA	2	Inverse variance weighted (fixed effects)	Q5JZY3
SLOPE--eur_unadj_rel.liftover.hg38.refined	COLEC12	ARIC	pQTL	-0.00720309	0.0283622	0.79952	NA	NA	NA	NA	NA	NA	NA	NA	NA	1	Wald ratio	Q5KU26
SLOPE--eur_unadj_rel.liftover.hg38.refined	COLEC12	Fenland	pQTL	-0.0194963	0.0519903	0.70766	NA	NA	NA	NA	NA	NA	NA	NA	NA	1	Wald ratio	Q5KU26
SLOPE--eur_unadj_rel.liftover.hg38.refined	COLEC12	deCODESoma	pQTL	0.0192439	0.0364119	0.597148	2.81624	3	0.420834	-0.131449	0.152965	0.480708	1.78742	2	0.409134	4	Inverse variance weighted (fixed effects)	Q5KU26
SLOPE--eur_unadj_rel.liftover.hg38.refined	CLEC12A	ARIC	pQTL	-0.00300503	0.00544662	0.581137	NA	NA	NA	NA	NA	NA	NA	NA	NA	1	Wald ratio	Q5QGZ9
SLOPE--eur_unadj_rel.liftover.hg38.refined	CLEC12A	Fenland	pQTL	-0.00326948	0.00425629	0.442397	1.31085	4	0.859532	0.00208352	0.00840589	0.820236	0.765494	3	0.857701	5	Inverse variance weighted (fixed effects)	Q5QGZ9
SLOPE--eur_unadj_rel.liftover.hg38.refined	CLEC12A	UKBBOlink	pQTL	0.0135664	0.0129589	0.295157	NA	NA	NA	NA	NA	NA	NA	NA	NA	1	Wald ratio	Q5QGZ9
SLOPE--eur_unadj_rel.liftover.hg38.refined	CLEC12A	deCODESoma	pQTL	-0.00391333	0.00448024	0.38241	1.21152	1	0.271032	NA	NA	NA	NA	NA	NA	2	Inverse variance weighted (fixed effects)	Q5QGZ9
SLOPE--eur_unadj_rel.liftover.hg38.refined	RABGAP1L	UKBBOlink	pQTL	0.0325805	0.0771073	0.672634	NA	NA	NA	NA	NA	NA	NA	NA	NA	1	Wald ratio	Q5R372
SLOPE--eur_unadj_rel.liftover.hg38.refined	MANEA	ARIC	pQTL	0.019691	0.00704731	0.00520415	NA	NA	NA	NA	NA	NA	NA	NA	NA	1	Wald ratio	Q5SRI9
SLOPE--eur_unadj_rel.liftover.hg38.refined	MANEA	Fenland	pQTL	0.0179564	0.00602517	0.00288028	0.586211	2	0.745943	0.0191746	0.00861578	0.268844	0.547089	1	0.459509	3	Inverse variance weighted (fixed effects)	Q5SRI9
SLOPE--eur_unadj_rel.liftover.hg38.refined	MANEA	deCODESoma	pQTL	0.0187491	0.00451524	3.28984e-05	1.01728	3	0.797071	0.0177926	0.00682138	0.120899	0.982281	2	0.611928	4	Inverse variance weighted (fixed effects)	Q5SRI9
SLOPE--eur_unadj_rel.liftover.hg38.refined	CEP170	UKBBOlink	pQTL	-0.0528934	0.0843435	0.530581	NA	NA	NA	NA	NA	NA	NA	NA	NA	1	Wald ratio	Q5SW79
SLOPE--eur_unadj_rel.liftover.hg38.refined	LDLRAP1	ARIC	pQTL	0.0321046	0.0159127	0.0436388	NA	NA	NA	NA	NA	NA	NA	NA	NA	1	Wald ratio	Q5SW96
SLOPE--eur_unadj_rel.liftover.hg38.refined	LDLRAP1	Fenland	pQTL	0.0272227	0.0355287	0.443548	3.09731	1	0.0784217	NA	NA	NA	NA	NA	NA	2	Inverse variance weighted (fixed effects)	Q5SW96
SLOPE--eur_unadj_rel.liftover.hg38.refined	LDLRAP1	UKBBOlink	pQTL	-0.0687735	0.106235	0.517394	NA	NA	NA	NA	NA	NA	NA	NA	NA	1	Wald ratio	Q5SW96
SLOPE--eur_unadj_rel.liftover.hg38.refined	LDLRAP1	deCODESoma	pQTL	0.0359536	0.0384056	0.349193	3.47283	1	0.0623845	NA	NA	NA	NA	NA	NA	2	Inverse variance weighted (fixed effects)	Q5SW96
SLOPE--eur_unadj_rel.liftover.hg38.refined	FREM2	ARIC	pQTL	0.0808081	0.040404	0.0455003	NA	NA	NA	NA	NA	NA	NA	NA	NA	1	Wald ratio	Q5SZK8
SLOPE--eur_unadj_rel.liftover.hg38.refined	TREML2	ARIC	pQTL	-0.0102954	0.0124732	0.409146	NA	NA	NA	NA	NA	NA	NA	NA	NA	1	Wald ratio	Q5T2D2
SLOPE--eur_unadj_rel.liftover.hg38.refined	TREML2	Fenland	pQTL	-0.0104639	0.00766619	0.17227	0.474463	1	0.490941	NA	NA	NA	NA	NA	NA	2	Inverse variance weighted (fixed effects)	Q5T2D2
SLOPE--eur_unadj_rel.liftover.hg38.refined	TREML2	UKBBOlink	pQTL	0.0117336	0.0237931	0.621906	NA	NA	NA	NA	NA	NA	NA	NA	NA	1	Wald ratio	Q5T2D2
SLOPE--eur_unadj_rel.liftover.hg38.refined	TREML2	deCODESoma	pQTL	-0.013777	0.00644157	0.0324542	4.94552	4	0.292933	-0.00941682	0.0127161	0.512665	4.64362	3	0.199832	5	Inverse variance weighted (fixed effects)	Q5T2D2
SLOPE--eur_unadj_rel.liftover.hg38.refined	PDZK1	UKBBOlink	pQTL	0.0493765	0.051172	0.334589	NA	NA	NA	NA	NA	NA	NA	NA	NA	1	Wald ratio	Q5T2W1
SLOPE--eur_unadj_rel.liftover.hg38.refined	GORAB	deCODESoma	pQTL	0.0626223	0.117417	0.593803	NA	NA	NA	NA	NA	NA	NA	NA	NA	1	Wald ratio	Q5T7V8
SLOPE--eur_unadj_rel.liftover.hg38.refined	GPR158	UKBBOlink	pQTL	0.111377	0.09569	0.244451	NA	NA	NA	NA	NA	NA	NA	NA	NA	1	Wald ratio	Q5T848
SLOPE--eur_unadj_rel.liftover.hg38.refined	BCL2L15	UKBBOlink	pQTL	0.0733821	0.0344331	0.033077	NA	NA	NA	NA	NA	NA	NA	NA	NA	1	Wald ratio	Q5TBC7
SLOPE--eur_unadj_rel.liftover.hg38.refined	DDI2	UKBBOlink	pQTL	0.266896	0.170359	0.117193	NA	NA	NA	NA	NA	NA	NA	NA	NA	1	Wald ratio	Q5TDH0
SLOPE--eur_unadj_rel.liftover.hg38.refined	LRRC38	UKBBOlink	pQTL	0.0211704	0.016992	0.212801	NA	NA	NA	NA	NA	NA	NA	NA	NA	1	Wald ratio	Q5VT99
SLOPE--eur_unadj_rel.liftover.hg38.refined	MYOM3	UKBBOlink	pQTL	-0.0384504	0.0722116	0.594402	NA	NA	NA	NA	NA	NA	NA	NA	NA	1	Wald ratio	Q5VTT5
SLOPE--eur_unadj_rel.liftover.hg38.refined	KIAA0319	UKBBOlink	pQTL	0.0208008	0.0198258	0.294095	NA	NA	NA	NA	NA	NA	NA	NA	NA	1	Wald ratio	Q5VV43
SLOPE--eur_unadj_rel.liftover.hg38.refined	YOD1	UKBBOlink	pQTL	-0.0500746	0.0547987	0.360826	NA	NA	NA	NA	NA	NA	NA	NA	NA	1	Wald ratio	Q5VVQ6
SLOPE--eur_unadj_rel.liftover.hg38.refined	IL23R	ARIC	pQTL	-0.0235578	0.0588945	0.689157	NA	NA	NA	NA	NA	NA	NA	NA	NA	1	Wald ratio	Q5VWK5
SLOPE--eur_unadj_rel.liftover.hg38.refined	LYPLAL1	Fenland	pQTL	0.00113081	0.0197149	0.95426	0.505961	1	0.476892	NA	NA	NA	NA	NA	NA	2	Inverse variance weighted (fixed effects)	Q5VWZ2
SLOPE--eur_unadj_rel.liftover.hg38.refined	LYPLAL1	deCODESoma	pQTL	-0.0273349	0.0447988	0.54175	NA	NA	NA	NA	NA	NA	NA	NA	NA	1	Wald ratio	Q5VWZ2
SLOPE--eur_unadj_rel.liftover.hg38.refined	SUSD4	UKBBOlink	pQTL	-0.0213041	0.0149918	0.155301	NA	NA	NA	NA	NA	NA	NA	NA	NA	1	Wald ratio	Q5VX71
SLOPE--eur_unadj_rel.liftover.hg38.refined	LIPN	ARIC	pQTL	-0.00645016	0.00793865	0.416505	NA	NA	NA	NA	NA	NA	NA	NA	NA	1	Wald ratio	Q5VXI9
SLOPE--eur_unadj_rel.liftover.hg38.refined	LIPN	Fenland	pQTL	-0.00557825	0.00766424	0.466719	4.31003	3	0.229874	-0.021069	0.0271693	0.519199	3.62216	2	0.163478	4	Inverse variance weighted (fixed effects)	Q5VXI9
SLOPE--eur_unadj_rel.liftover.hg38.refined	LIPN	deCODESoma	pQTL	-0.00184444	0.00614254	0.763969	0.828538	1	0.362695	NA	NA	NA	NA	NA	NA	2	Inverse variance weighted (fixed effects)	Q5VXI9
SLOPE--eur_unadj_rel.liftover.hg38.refined	PEAR1	ARIC	pQTL	0.099829	0.0419882	0.017428	NA	NA	NA	NA	NA	NA	NA	NA	NA	1	Wald ratio	Q5VY43
SLOPE--eur_unadj_rel.liftover.hg38.refined	PEAR1	Fenland	pQTL	0.0509625	0.0168928	0.00255436	0.149485	1	0.699028	NA	NA	NA	NA	NA	NA	2	Inverse variance weighted (fixed effects)	Q5VY43
SLOPE--eur_unadj_rel.liftover.hg38.refined	PEAR1	UKBBOlink	pQTL	0.0605051	0.0276729	0.0287834	NA	NA	NA	NA	NA	NA	NA	NA	NA	1	Wald ratio	Q5VY43
SLOPE--eur_unadj_rel.liftover.hg38.refined	PEAR1	deCODESoma	pQTL	0.0449246	0.0127257	0.000415221	2.68878	4	0.61118	0.198383	0.178081	0.346494	1.94238	3	0.584451	5	Inverse variance weighted (fixed effects)	Q5VY43
SLOPE--eur_unadj_rel.liftover.hg38.refined	CD276	UKBBOlink	pQTL	0.0107712	0.00703119	0.125543	NA	NA	NA	NA	NA	NA	NA	NA	NA	1	Wald ratio	Q5ZPR3
SLOPE--eur_unadj_rel.liftover.hg38.refined	EGFLAM	ARIC	pQTL	0.0151432	0.0343245	0.659085	NA	NA	NA	NA	NA	NA	NA	NA	NA	1	Wald ratio	Q63HQ2
SLOPE--eur_unadj_rel.liftover.hg38.refined	EGFLAM	Fenland	pQTL	-0.00328947	0.0550987	0.952393	NA	NA	NA	NA	NA	NA	NA	NA	NA	1	Wald ratio	Q63HQ2
SLOPE--eur_unadj_rel.liftover.hg38.refined	EGFLAM	UKBBOlink	pQTL	0.0118811	0.011675	0.308846	NA	NA	NA	NA	NA	NA	NA	NA	NA	1	Wald ratio	Q63HQ2
SLOPE--eur_unadj_rel.liftover.hg38.refined	EGFLAM	deCODESoma	pQTL	0.034018	0.0254342	0.181061	0.378687	2	0.827502	0.0239346	0.0367087	0.632168	0.233566	1	0.628892	3	Inverse variance weighted (fixed effects)	Q63HQ2
SLOPE--eur_unadj_rel.liftover.hg38.refined	CPZ	ARIC	pQTL	0.0151947	0.0428215	0.72271	NA	NA	NA	NA	NA	NA	NA	NA	NA	1	Wald ratio	Q66K79
SLOPE--eur_unadj_rel.liftover.hg38.refined	CPZ	Fenland	pQTL	0.0363814	0.0349305	0.297626	0.00188555	1	0.965364	NA	NA	NA	NA	NA	NA	2	Inverse variance weighted (fixed effects)	Q66K79
SLOPE--eur_unadj_rel.liftover.hg38.refined	CPZ	deCODESoma	pQTL	0.0313554	0.0273435	0.251497	0.347955	3	0.950771	0.107946	0.343164	0.782879	0.297824	2	0.861645	4	Inverse variance weighted (fixed effects)	Q66K79
SLOPE--eur_unadj_rel.liftover.hg38.refined	NCR3LG1	UKBBOlink	pQTL	0.0213059	0.0163253	0.191864	NA	NA	NA	NA	NA	NA	NA	NA	NA	1	Wald ratio	Q68D85
SLOPE--eur_unadj_rel.liftover.hg38.refined	RNF43	UKBBOlink	pQTL	0.116898	0.0537873	0.0297552	NA	NA	NA	NA	NA	NA	NA	NA	NA	1	Wald ratio	Q68DV7
SLOPE--eur_unadj_rel.liftover.hg38.refined	DUSP29	UKBBOlink	pQTL	0.0156941	0.0428021	0.713868	NA	NA	NA	NA	NA	NA	NA	NA	NA	1	Wald ratio	Q68J44
SLOPE--eur_unadj_rel.liftover.hg38.refined	DUSP13	ARIC	pQTL	0.01039	0.0181826	0.567709	NA	NA	NA	NA	NA	NA	NA	NA	NA	1	Wald ratio	Q6B8I1
SLOPE--eur_unadj_rel.liftover.hg38.refined	DUSP13	Fenland	pQTL	0.00271739	0.0400815	0.945948	NA	NA	NA	NA	NA	NA	NA	NA	NA	1	Wald ratio	Q6B8I1
SLOPE--eur_unadj_rel.liftover.hg38.refined	DUSP13	UKBBOlink	pQTL	0.0120627	0.0211097	0.567709	NA	NA	NA	NA	NA	NA	NA	NA	NA	1	Wald ratio	Q6B8I1
SLOPE--eur_unadj_rel.liftover.hg38.refined	DUSP13	deCODESoma	pQTL	0.0170485	0.0298348	0.567709	NA	NA	NA	NA	NA	NA	NA	NA	NA	1	Wald ratio	Q6B8I1
SLOPE--eur_unadj_rel.liftover.hg38.refined	FCRLB	ARIC	pQTL	0.0394276	0.0176349	0.0253667	NA	NA	NA	NA	NA	NA	NA	NA	NA	1	Wald ratio	Q6BAA4
SLOPE--eur_unadj_rel.liftover.hg38.refined	FCRLB	Fenland	pQTL	0.0342935	0.0126527	0.006721	3.76379	3	0.288126	0.0669964	0.0270267	0.13141	1.88865	2	0.388941	4	Inverse variance weighted (fixed effects)	Q6BAA4
SLOPE--eur_unadj_rel.liftover.hg38.refined	FCRLB	UKBBOlink	pQTL	0.0201703	0.00902163	0.0253667	NA	NA	NA	NA	NA	NA	NA	NA	NA	1	Wald ratio	Q6BAA4
SLOPE--eur_unadj_rel.liftover.hg38.refined	FCRLB	deCODESoma	pQTL	0.0294428	0.0119208	0.0135161	4.61706	4	0.328892	0.0600691	0.0241948	0.089055	2.5011	3	0.475092	5	Inverse variance weighted (fixed effects)	Q6BAA4
SLOPE--eur_unadj_rel.liftover.hg38.refined	CYB5R2	ARIC	pQTL	-0.00317368	0.0117613	0.787282	NA	NA	NA	NA	NA	NA	NA	NA	NA	1	Wald ratio	Q6BCY4
SLOPE--eur_unadj_rel.liftover.hg38.refined	CYB5R2	Fenland	pQTL	0.00088054	0.0148773	0.952803	0.669483	3	0.880357	-0.0188846	0.0320065	0.614957	0.183031	2	0.912547	4	Inverse variance weighted (fixed effects)	Q6BCY4
SLOPE--eur_unadj_rel.liftover.hg38.refined	CYB5R2	UKBBOlink	pQTL	-0.00986091	0.0233548	0.672863	NA	NA	NA	NA	NA	NA	NA	NA	NA	1	Wald ratio	Q6BCY4
SLOPE--eur_unadj_rel.liftover.hg38.refined	CYB5R2	deCODESoma	pQTL	-0.00412664	0.0158587	0.7947	0.906482	5	0.969751	0.0115885	0.0311238	0.728531	0.562131	4	0.967177	6	Inverse variance weighted (fixed effects)	Q6BCY4
SLOPE--eur_unadj_rel.liftover.hg38.refined	FCRL6	ARIC	pQTL	0.0184943	0.0150931	0.220443	NA	NA	NA	NA	NA	NA	NA	NA	NA	1	Wald ratio	Q6DN72
SLOPE--eur_unadj_rel.liftover.hg38.refined	FCRL6	Fenland	pQTL	0.0393413	0.0324794	0.225793	NA	NA	NA	NA	NA	NA	NA	NA	NA	1	Wald ratio	Q6DN72
SLOPE--eur_unadj_rel.liftover.hg38.refined	FCRL6	UKBBOlink	pQTL	0.00987395	0.00796648	0.215184	NA	NA	NA	NA	NA	NA	NA	NA	NA	1	Wald ratio	Q6DN72
SLOPE--eur_unadj_rel.liftover.hg38.refined	FCRL6	deCODESoma	pQTL	-0.0138495	0.0270696	0.608911	NA	NA	NA	NA	NA	NA	NA	NA	NA	1	Wald ratio	Q6DN72
SLOPE--eur_unadj_rel.liftover.hg38.refined	DMKN	ARIC	pQTL	-0.0306104	0.0423837	0.470158	NA	NA	NA	NA	NA	NA	NA	NA	NA	1	Wald ratio	Q6E0U4
SLOPE--eur_unadj_rel.liftover.hg38.refined	DMKN	deCODESoma	pQTL	-0.0281999	0.058277	0.62846	0.52661	1	0.468036	NA	NA	NA	NA	NA	NA	2	Inverse variance weighted (fixed effects)	Q6E0U4
SLOPE--eur_unadj_rel.liftover.hg38.refined	CLEC6A	UKBBOlink	pQTL	-0.00404456	0.0110448	0.714218	NA	NA	NA	NA	NA	NA	NA	NA	NA	1	Wald ratio	Q6EIG7
SLOPE--eur_unadj_rel.liftover.hg38.refined	VASN	ARIC	pQTL	0.07916	0.0492883	0.108261	NA	NA	NA	NA	NA	NA	NA	NA	NA	1	Wald ratio	Q6EMK4
SLOPE--eur_unadj_rel.liftover.hg38.refined	VASN	UKBBOlink	pQTL	0.00309743	0.0128322	0.809261	NA	NA	NA	NA	NA	NA	NA	NA	NA	1	Wald ratio	Q6EMK4
SLOPE--eur_unadj_rel.liftover.hg38.refined	VASN	deCODESoma	pQTL	0.0744948	0.0542992	0.170085	0.710724	1	0.399203	NA	NA	NA	NA	NA	NA	2	Inverse variance weighted (fixed effects)	Q6EMK4
SLOPE--eur_unadj_rel.liftover.hg38.refined	SFRP4	ARIC	pQTL	-0.00969375	0.0221216	0.66124	NA	NA	NA	NA	NA	NA	NA	NA	NA	1	Wald ratio	Q6FHJ7
SLOPE--eur_unadj_rel.liftover.hg38.refined	SFRP4	Fenland	pQTL	-0.0268087	0.0249242	0.282102	0.396196	1	0.52906	NA	NA	NA	NA	NA	NA	2	Inverse variance weighted (fixed effects)	Q6FHJ7
SLOPE--eur_unadj_rel.liftover.hg38.refined	SFRP4	UKBBOlink	pQTL	-0.0131916	0.0301039	0.66124	NA	NA	NA	NA	NA	NA	NA	NA	NA	1	Wald ratio	Q6FHJ7
SLOPE--eur_unadj_rel.liftover.hg38.refined	SFRP4	deCODESoma	pQTL	-0.0121426	0.0219162	0.579546	1.59835	2	0.449699	-0.0306397	0.049018	0.644353	1.33821	1	0.24735	3	Inverse variance weighted (fixed effects)	Q6FHJ7
SLOPE--eur_unadj_rel.liftover.hg38.refined	CTRB2	ARIC	pQTL	-0.00821785	0.00748969	0.272544	NA	NA	NA	NA	NA	NA	NA	NA	NA	1	Wald ratio	Q6GPI1
SLOPE--eur_unadj_rel.liftover.hg38.refined	CTRB2	Fenland	pQTL	-0.0117583	0.0058082	0.0429252	2.26873	3	0.518537	-0.05881	0.0577705	0.415787	1.59862	2	0.449639	4	Inverse variance weighted (fixed effects)	Q6GPI1
SLOPE--eur_unadj_rel.liftover.hg38.refined	CTRB2	deCODESoma	pQTL	-0.0105358	0.00628436	0.0936396	0.719524	4	0.9489	-0.0118142	0.0153324	0.4971	0.711167	3	0.870574	5	Inverse variance weighted (fixed effects)	Q6GPI1
SLOPE--eur_unadj_rel.liftover.hg38.refined	PM20D1	UKBBOlink	pQTL	0.0203606	0.00726313	0.00505859	NA	NA	NA	NA	NA	NA	NA	NA	NA	1	Wald ratio	Q6GTS8
SLOPE--eur_unadj_rel.liftover.hg38.refined	LAIR1	UKBBOlink	pQTL	-0.00553127	0.010786	0.608077	NA	NA	NA	NA	NA	NA	NA	NA	NA	1	Wald ratio	Q6GTX8
SLOPE--eur_unadj_rel.liftover.hg38.refined	GLYAT	Fenland	pQTL	-0.0410011	0.0404686	0.310985	NA	NA	NA	NA	NA	NA	NA	NA	NA	1	Wald ratio	Q6IB77
SLOPE--eur_unadj_rel.liftover.hg38.refined	PLEKHA7	ARIC	pQTL	0.00770098	0.0236163	0.744359	NA	NA	NA	NA	NA	NA	NA	NA	NA	1	Wald ratio	Q6IQ23
SLOPE--eur_unadj_rel.liftover.hg38.refined	PLEKHA7	Fenland	pQTL	-0.00109473	0.00810309	0.892532	3.10266	1	0.0781646	NA	NA	NA	NA	NA	NA	2	Inverse variance weighted (fixed effects)	Q6IQ23
SLOPE--eur_unadj_rel.liftover.hg38.refined	PLEKHA7	deCODESoma	pQTL	0.00702487	0.0103586	0.497666	1.29948	1	0.254308	NA	NA	NA	NA	NA	NA	2	Inverse variance weighted (fixed effects)	Q6IQ23
SLOPE--eur_unadj_rel.liftover.hg38.refined	LAIR2	UKBBOlink	pQTL	-0.00858329	0.00867761	0.322599	NA	NA	NA	NA	NA	NA	NA	NA	NA	1	Wald ratio	Q6ISS4
SLOPE--eur_unadj_rel.liftover.hg38.refined	FSTL4	ARIC	pQTL	-0.00485555	0.0450872	0.91424	NA	NA	NA	NA	NA	NA	NA	NA	NA	1	Wald ratio	Q6MZW2
SLOPE--eur_unadj_rel.liftover.hg38.refined	FSTL4	Fenland	pQTL	0.0201763	0.0228598	0.377447	0.00359179	2	0.998206	0.0283953	0.207634	0.913475	0.00200566	1	0.964279	3	Inverse variance weighted (fixed effects)	Q6MZW2
SLOPE--eur_unadj_rel.liftover.hg38.refined	FSTL4	deCODESoma	pQTL	0.0100106	0.0338082	0.767154	0.702168	3	0.872694	0.0941267	0.200905	0.685519	0.521761	2	0.770373	4	Inverse variance weighted (fixed effects)	Q6MZW2
SLOPE--eur_unadj_rel.liftover.hg38.refined	KIAA1161	Fenland	pQTL	0.0114601	0.024618	0.641561	NA	NA	NA	NA	NA	NA	NA	NA	NA	1	Wald ratio	Q6NSJ0
SLOPE--eur_unadj_rel.liftover.hg38.refined	KIAA1161	deCODESoma	pQTL	0.010813	0.0232279	0.641561	NA	NA	NA	NA	NA	NA	NA	NA	NA	1	Wald ratio	Q6NSJ0
SLOPE--eur_unadj_rel.liftover.hg38.refined	PSAPL1	ARIC	pQTL	0.000518545	0.014865	0.972172	NA	NA	NA	NA	NA	NA	NA	NA	NA	1	Wald ratio	Q6NUJ1
SLOPE--eur_unadj_rel.liftover.hg38.refined	PSAPL1	Fenland	pQTL	-0.00270065	0.0104409	0.795898	0.00533064	2	0.997338	-0.00277995	0.0249449	0.929344	0.00531839	1	0.941864	3	Inverse variance weighted (fixed effects)	Q6NUJ1
SLOPE--eur_unadj_rel.liftover.hg38.refined	PSAPL1	UKBBOlink	pQTL	0.000158675	0.0123767	0.989771	NA	NA	NA	NA	NA	NA	NA	NA	NA	1	Wald ratio	Q6NUJ1
SLOPE--eur_unadj_rel.liftover.hg38.refined	PSAPL1	deCODESoma	pQTL	-0.00375881	0.00996884	0.706132	0.391656	3	0.941961	0.0359493	0.0648284	0.634949	0.00740102	2	0.996306	4	Inverse variance weighted (fixed effects)	Q6NUJ1
SLOPE--eur_unadj_rel.liftover.hg38.refined	TCTN3	UKBBOlink	pQTL	-0.00491402	0.00951101	0.605389	NA	NA	NA	NA	NA	NA	NA	NA	NA	1	Wald ratio	Q6NUS6
SLOPE--eur_unadj_rel.liftover.hg38.refined	HIBCH	ARIC	pQTL	0.0099137	0.00677033	0.143116	NA	NA	NA	NA	NA	NA	NA	NA	NA	1	Wald ratio	Q6NVY1
SLOPE--eur_unadj_rel.liftover.hg38.refined	HIBCH	Fenland	pQTL	0.0395557	0.0203194	0.0515713	0.338702	1	0.560579	NA	NA	NA	NA	NA	NA	2	Inverse variance weighted (fixed effects)	Q6NVY1
SLOPE--eur_unadj_rel.liftover.hg38.refined	HIBCH	deCODESoma	pQTL	0.0206705	0.0141165	0.143116	NA	NA	NA	NA	NA	NA	NA	NA	NA	1	Wald ratio	Q6NVY1
SLOPE--eur_unadj_rel.liftover.hg38.refined	RGMB	ARIC	pQTL	0.00353507	0.0173808	0.83883	NA	NA	NA	NA	NA	NA	NA	NA	NA	1	Wald ratio	Q6NW40
SLOPE--eur_unadj_rel.liftover.hg38.refined	RGMB	Fenland	pQTL	-0.00309812	0.0280827	0.912155	0.146832	1	0.701581	NA	NA	NA	NA	NA	NA	2	Inverse variance weighted (fixed effects)	Q6NW40
SLOPE--eur_unadj_rel.liftover.hg38.refined	RGMB	UKBBOlink	pQTL	-0.00761512	0.0351467	0.828468	NA	NA	NA	NA	NA	NA	NA	NA	NA	1	Wald ratio	Q6NW40
SLOPE--eur_unadj_rel.liftover.hg38.refined	RGMB	deCODESoma	pQTL	-0.026022	0.0310217	0.401564	0.0257537	1	0.872503	NA	NA	NA	NA	NA	NA	2	Inverse variance weighted (fixed effects)	Q6NW40
SLOPE--eur_unadj_rel.liftover.hg38.refined	ANKRD54	UKBBOlink	pQTL	0.17959	0.136963	0.189782	NA	NA	NA	NA	NA	NA	NA	NA	NA	1	Wald ratio	Q6NXT1
SLOPE--eur_unadj_rel.liftover.hg38.refined	ANKRD54	deCODESoma	pQTL	0.265689	0.187449	0.156369	NA	NA	NA	NA	NA	NA	NA	NA	NA	1	Wald ratio	Q6NXT1
SLOPE--eur_unadj_rel.liftover.hg38.refined	JMJD6	deCODESoma	pQTL	0.0837521	0.110553	0.448705	NA	NA	NA	NA	NA	NA	NA	NA	NA	1	Wald ratio	Q6NYC1
SLOPE--eur_unadj_rel.liftover.hg38.refined	ERAP2	ARIC	pQTL	-0.0120206	0.00580655	0.0384359	NA	NA	NA	NA	NA	NA	NA	NA	NA	1	Wald ratio	Q6P179
SLOPE--eur_unadj_rel.liftover.hg38.refined	ERAP2	Fenland	pQTL	-0.00735653	0.00426162	0.0843067	1.32865	1	0.249046	NA	NA	NA	NA	NA	NA	2	Inverse variance weighted (fixed effects)	Q6P179
SLOPE--eur_unadj_rel.liftover.hg38.refined	ERAP2	deCODESoma	pQTL	-0.00828972	0.00357724	0.0204846	1.17843	3	0.758182	-0.00420742	0.00826681	0.661376	0.878394	2	0.644554	4	Inverse variance weighted (fixed effects)	Q6P179
SLOPE--eur_unadj_rel.liftover.hg38.refined	PLB1	UKBBOlink	pQTL	-0.0020271	0.00638535	0.750894	NA	NA	NA	NA	NA	NA	NA	NA	NA	1	Wald ratio	Q6P1J6
SLOPE--eur_unadj_rel.liftover.hg38.refined	SLC27A4	UKBBOlink	pQTL	-0.137865	0.109553	0.208237	NA	NA	NA	NA	NA	NA	NA	NA	NA	1	Wald ratio	Q6P1M0
SLOPE--eur_unadj_rel.liftover.hg38.refined	CC2D1A	UKBBOlink	pQTL	0.000922714	0.0793534	0.990722	NA	NA	NA	NA	NA	NA	NA	NA	NA	1	Wald ratio	Q6P1N0
SLOPE--eur_unadj_rel.liftover.hg38.refined	CEP85	UKBBOlink	pQTL	0.00836248	0.0745021	0.910629	NA	NA	NA	NA	NA	NA	NA	NA	NA	1	Wald ratio	Q6P2H3
SLOPE--eur_unadj_rel.liftover.hg38.refined	FUT10	ARIC	pQTL	0.0048433	0.00739241	0.512357	NA	NA	NA	NA	NA	NA	NA	NA	NA	1	Wald ratio	Q6P4F1
SLOPE--eur_unadj_rel.liftover.hg38.refined	FUT10	Fenland	pQTL	0.00686237	0.011056	0.534804	NA	NA	NA	NA	NA	NA	NA	NA	NA	1	Wald ratio	Q6P4F1
SLOPE--eur_unadj_rel.liftover.hg38.refined	FUT10	deCODESoma	pQTL	0.000254001	0.00696714	0.970918	0.8919	1	0.344963	NA	NA	NA	NA	NA	NA	2	Inverse variance weighted (fixed effects)	Q6P4F1
SLOPE--eur_unadj_rel.liftover.hg38.refined	FAHD1	ARIC	pQTL	-0.00122519	0.0235848	0.95857	NA	NA	NA	NA	NA	NA	NA	NA	NA	1	Wald ratio	Q6P587
SLOPE--eur_unadj_rel.liftover.hg38.refined	FAHD1	Fenland	pQTL	0.000650957	0.0101549	0.948889	NA	NA	NA	NA	NA	NA	NA	NA	NA	1	Wald ratio	Q6P587
SLOPE--eur_unadj_rel.liftover.hg38.refined	FAHD1	deCODESoma	pQTL	0.00190694	0.0297483	0.948889	NA	NA	NA	NA	NA	NA	NA	NA	NA	1	Wald ratio	Q6P587
SLOPE--eur_unadj_rel.liftover.hg38.refined	TNFAIP8L2	UKBBOlink	pQTL	-0.0165655	0.106923	0.876877	NA	NA	NA	NA	NA	NA	NA	NA	NA	1	Wald ratio	Q6P589
SLOPE--eur_unadj_rel.liftover.hg38.refined	LEG1	UKBBOlink	pQTL	-0.00188233	0.0155965	0.903937	NA	NA	NA	NA	NA	NA	NA	NA	NA	1	Wald ratio	Q6P5S2
SLOPE--eur_unadj_rel.liftover.hg38.refined	PKN3	UKBBOlink	pQTL	0.0603352	0.0366652	0.0998524	NA	NA	NA	NA	NA	NA	NA	NA	NA	1	Wald ratio	Q6P5Z2
SLOPE--eur_unadj_rel.liftover.hg38.refined	NOTUM	ARIC	pQTL	-0.0707089	0.0475134	0.136701	NA	NA	NA	NA	NA	NA	NA	NA	NA	1	Wald ratio	Q6P988
SLOPE--eur_unadj_rel.liftover.hg38.refined	NOTUM	Fenland	pQTL	-0.0517866	0.0328845	0.115302	NA	NA	NA	NA	NA	NA	NA	NA	NA	1	Wald ratio	Q6P988
SLOPE--eur_unadj_rel.liftover.hg38.refined	NOTUM	deCODESoma	pQTL	0.00166081	0.0547931	0.975819	0.431627	1	0.511192	NA	NA	NA	NA	NA	NA	2	Inverse variance weighted (fixed effects)	Q6P988
SLOPE--eur_unadj_rel.liftover.hg38.refined	FAM171B	ARIC	pQTL	0.0109523	0.0283249	0.699003	NA	NA	NA	NA	NA	NA	NA	NA	NA	1	Wald ratio	Q6P995
SLOPE--eur_unadj_rel.liftover.hg38.refined	FAM171B	Fenland	pQTL	0.0466346	0.0326923	0.153733	NA	NA	NA	NA	NA	NA	NA	NA	NA	1	Wald ratio	Q6P995
SLOPE--eur_unadj_rel.liftover.hg38.refined	FAM171B	UKBBOlink	pQTL	0.0201606	0.0169774	0.23503	NA	NA	NA	NA	NA	NA	NA	NA	NA	1	Wald ratio	Q6P995
SLOPE--eur_unadj_rel.liftover.hg38.refined	FAM171B	deCODESoma	pQTL	0.0979926	0.0615425	0.111323	NA	NA	NA	NA	NA	NA	NA	NA	NA	1	Wald ratio	Q6P995
SLOPE--eur_unadj_rel.liftover.hg38.refined	TRIM40	UKBBOlink	pQTL	0.0116219	0.0243333	0.632926	NA	NA	NA	NA	NA	NA	NA	NA	NA	1	Wald ratio	Q6P9F5
SLOPE--eur_unadj_rel.liftover.hg38.refined	VWA1	Fenland	pQTL	0.0259947	0.0234198	0.267022	NA	NA	NA	NA	NA	NA	NA	NA	NA	1	Wald ratio	Q6PCB0
SLOPE--eur_unadj_rel.liftover.hg38.refined	VWA1	UKBBOlink	pQTL	0.0283718	0.0255614	0.267022	NA	NA	NA	NA	NA	NA	NA	NA	NA	1	Wald ratio	Q6PCB0
SLOPE--eur_unadj_rel.liftover.hg38.refined	VWA1	deCODESoma	pQTL	0.00391688	0.0207387	0.850196	4.25964	2	0.118858	0.0396367	0.0273275	0.38427	0.230845	1	0.630898	3	Inverse variance weighted (fixed effects)	Q6PCB0
SLOPE--eur_unadj_rel.liftover.hg38.refined	PSRC1	UKBBOlink	pQTL	0.0157288	0.0346309	0.649697	NA	NA	NA	NA	NA	NA	NA	NA	NA	1	Wald ratio	Q6PGN9
SLOPE--eur_unadj_rel.liftover.hg38.refined	ULK3	Fenland	pQTL	-0.0263459	0.0355097	0.458126	NA	NA	NA	NA	NA	NA	NA	NA	NA	1	Wald ratio	Q6PHR2
SLOPE--eur_unadj_rel.liftover.hg38.refined	ULK3	deCODESoma	pQTL	-0.0231855	0.03125	0.458126	NA	NA	NA	NA	NA	NA	NA	NA	NA	1	Wald ratio	Q6PHR2
SLOPE--eur_unadj_rel.liftover.hg38.refined	DARS2	ARIC	pQTL	-0.0189006	0.021885	0.387788	NA	NA	NA	NA	NA	NA	NA	NA	NA	1	Wald ratio	Q6PI48
SLOPE--eur_unadj_rel.liftover.hg38.refined	DARS2	Fenland	pQTL	-0.0380683	0.0226039	0.0921535	0.150408	1	0.698146	NA	NA	NA	NA	NA	NA	2	Inverse variance weighted (fixed effects)	Q6PI48
SLOPE--eur_unadj_rel.liftover.hg38.refined	DARS2	deCODESoma	pQTL	-0.0838759	0.0570663	0.141616	NA	NA	NA	NA	NA	NA	NA	NA	NA	1	Wald ratio	Q6PI48
SLOPE--eur_unadj_rel.liftover.hg38.refined	LILRA6	ARIC	pQTL	-0.00677079	0.00936781	0.46982	NA	NA	NA	NA	NA	NA	NA	NA	NA	1	Wald ratio	Q6PI73
SLOPE--eur_unadj_rel.liftover.hg38.refined	LILRA6	Fenland	pQTL	-0.00527559	0.00625578	0.399053	6.59242	6	0.360189	-0.00538644	0.0112013	0.650907	6.5922	5	0.252778	7	Inverse variance weighted (fixed effects)	Q6PI73
SLOPE--eur_unadj_rel.liftover.hg38.refined	LILRA6	UKBBOlink	pQTL	0.000376651	0.00715637	0.958025	NA	NA	NA	NA	NA	NA	NA	NA	NA	1	Wald ratio	Q6PI73
SLOPE--eur_unadj_rel.liftover.hg38.refined	LILRA6	deCODESoma	pQTL	-0.00399201	0.00340341	0.240817	10.3685	14	0.734779	-0.00164854	0.00667054	0.808662	10.2016	13	0.677371	15	Inverse variance weighted (fixed effects)	Q6PI73
SLOPE--eur_unadj_rel.liftover.hg38.refined	DHRS4L2	UKBBOlink	pQTL	0.0148893	0.0213362	0.485276	NA	NA	NA	NA	NA	NA	NA	NA	NA	1	Wald ratio	Q6PKH6
SLOPE--eur_unadj_rel.liftover.hg38.refined	TMED8	UKBBOlink	pQTL	-0.0317244	0.0876198	0.7173	NA	NA	NA	NA	NA	NA	NA	NA	NA	1	Wald ratio	Q6PL24
SLOPE--eur_unadj_rel.liftover.hg38.refined	APOA5	ARIC	pQTL	-0.00676987	0.00834951	0.417474	NA	NA	NA	NA	NA	NA	NA	NA	NA	1	Wald ratio	Q6Q788
SLOPE--eur_unadj_rel.liftover.hg38.refined	APOA5	Fenland	pQTL	-0.0043425	0.00723131	0.548164	0.8525	1	0.355846	NA	NA	NA	NA	NA	NA	2	Inverse variance weighted (fixed effects)	Q6Q788
SLOPE--eur_unadj_rel.liftover.hg38.refined	APOA5	deCODESoma	pQTL	-0.00670783	0.00792398	0.397261	3.37903	2	0.184609	0.0012119	0.0220171	0.964993	2.80801	1	0.0937948	3	Inverse variance weighted (fixed effects)	Q6Q788
SLOPE--eur_unadj_rel.liftover.hg38.refined	ADGRD1	UKBBOlink	pQTL	0.015297	0.0145686	0.293718	NA	NA	NA	NA	NA	NA	NA	NA	NA	1	Wald ratio	Q6QNK2
SLOPE--eur_unadj_rel.liftover.hg38.refined	CSPG4	UKBBOlink	pQTL	0.0208506	0.0543604	0.701303	NA	NA	NA	NA	NA	NA	NA	NA	NA	1	Wald ratio	Q6UVK1
SLOPE--eur_unadj_rel.liftover.hg38.refined	REG3G	ARIC	pQTL	0.0169503	0.011985	0.157278	NA	NA	NA	NA	NA	NA	NA	NA	NA	1	Wald ratio	Q6UW15
SLOPE--eur_unadj_rel.liftover.hg38.refined	REG3G	Fenland	pQTL	0.00171261	0.00945907	0.856324	1.37545	2	0.502719	-0.0194962	0.0265262	0.596499	0.64305	1	0.422608	3	Inverse variance weighted (fixed effects)	Q6UW15
SLOPE--eur_unadj_rel.liftover.hg38.refined	REG3G	UKBBOlink	pQTL	0.0100876	0.0226101	0.655486	NA	NA	NA	NA	NA	NA	NA	NA	NA	1	Wald ratio	Q6UW15
SLOPE--eur_unadj_rel.liftover.hg38.refined	REG3G	deCODESoma	pQTL	0.00802331	0.00689834	0.244798	3.3316	4	0.503941	-0.00706191	0.0188854	0.733317	2.59532	3	0.458311	5	Inverse variance weighted (fixed effects)	Q6UW15
SLOPE--eur_unadj_rel.liftover.hg38.refined	ATRAID	UKBBOlink	pQTL	-0.0107576	0.0218738	0.622858	NA	NA	NA	NA	NA	NA	NA	NA	NA	1	Wald ratio	Q6UW56
SLOPE--eur_unadj_rel.liftover.hg38.refined	IL27RA	ARIC	pQTL	-0.0132329	0.0071102	0.0627285	NA	NA	NA	NA	NA	NA	NA	NA	NA	1	Wald ratio	Q6UWB1
SLOPE--eur_unadj_rel.liftover.hg38.refined	IL27RA	Fenland	pQTL	-0.0171224	0.0092001	0.0627285	NA	NA	NA	NA	NA	NA	NA	NA	NA	1	Wald ratio	Q6UWB1
SLOPE--eur_unadj_rel.liftover.hg38.refined	IL27RA	deCODESoma	pQTL	-0.0151448	0.00722768	0.0361369	0.715483	1	0.39763	NA	NA	NA	NA	NA	NA	2	Inverse variance weighted (fixed effects)	Q6UWB1
SLOPE--eur_unadj_rel.liftover.hg38.refined	CD164L2	UKBBOlink	pQTL	0.00441753	0.0128739	0.731495	NA	NA	NA	NA	NA	NA	NA	NA	NA	1	Wald ratio	Q6UWJ8
SLOPE--eur_unadj_rel.liftover.hg38.refined	GPR15L	UKBBOlink	pQTL	0.0230783	0.028961	0.425524	NA	NA	NA	NA	NA	NA	NA	NA	NA	1	Wald ratio	Q6UWK7
SLOPE--eur_unadj_rel.liftover.hg38.refined	KIRREL2	ARIC	pQTL	-0.0895418	0.0497454	0.0718606	NA	NA	NA	NA	NA	NA	NA	NA	NA	1	Wald ratio	Q6UWL6
SLOPE--eur_unadj_rel.liftover.hg38.refined	KIRREL2	UKBBOlink	pQTL	-0.00632388	0.0318375	0.842552	NA	NA	NA	NA	NA	NA	NA	NA	NA	1	Wald ratio	Q6UWL6
SLOPE--eur_unadj_rel.liftover.hg38.refined	KIRREL2	deCODESoma	pQTL	-0.0153052	0.0514276	0.766003	0.0100004	1	0.920343	NA	NA	NA	NA	NA	NA	2	Inverse variance weighted (fixed effects)	Q6UWL6
SLOPE--eur_unadj_rel.liftover.hg38.refined	SPINK6	ARIC	pQTL	0.02746	0.0102728	0.0075159	NA	NA	NA	NA	NA	NA	NA	NA	NA	1	Wald ratio	Q6UWN8
SLOPE--eur_unadj_rel.liftover.hg38.refined	SPINK6	Fenland	pQTL	0.024067	0.00906871	0.00795801	NA	NA	NA	NA	NA	NA	NA	NA	NA	1	Wald ratio	Q6UWN8
SLOPE--eur_unadj_rel.liftover.hg38.refined	SPINK6	UKBBOlink	pQTL	0.00083544	0.0161518	0.958749	NA	NA	NA	NA	NA	NA	NA	NA	NA	1	Wald ratio	Q6UWN8
SLOPE--eur_unadj_rel.liftover.hg38.refined	SPINK6	deCODESoma	pQTL	0.0155259	0.00714886	0.0298707	1.76547	1	0.183943	NA	NA	NA	NA	NA	NA	2	Inverse variance weighted (fixed effects)	Q6UWN8
SLOPE--eur_unadj_rel.liftover.hg38.refined	SBSN	UKBBOlink	pQTL	0.0166862	0.0110674	0.131633	NA	NA	NA	NA	NA	NA	NA	NA	NA	1	Wald ratio	Q6UWP8
SLOPE--eur_unadj_rel.liftover.hg38.refined	ENPP6	Fenland	pQTL	-0.0649049	0.0426091	0.127693	0.116395	1	0.732977	NA	NA	NA	NA	NA	NA	2	Inverse variance weighted (fixed effects)	Q6UWR7
SLOPE--eur_unadj_rel.liftover.hg38.refined	ENPP6	UKBBOlink	pQTL	-0.0196233	0.0209875	0.349788	NA	NA	NA	NA	NA	NA	NA	NA	NA	1	Wald ratio	Q6UWR7
SLOPE--eur_unadj_rel.liftover.hg38.refined	ENPP6	deCODESoma	pQTL	-0.0716096	0.0480514	0.136153	0.215817	1	0.642246	NA	NA	NA	NA	NA	NA	2	Inverse variance weighted (fixed effects)	Q6UWR7
SLOPE--eur_unadj_rel.liftover.hg38.refined	ENPP7	ARIC	pQTL	0.0109933	0.00644802	0.0882097	NA	NA	NA	NA	NA	NA	NA	NA	NA	1	Wald ratio	Q6UWV6
SLOPE--eur_unadj_rel.liftover.hg38.refined	ENPP7	Fenland	pQTL	0.00847185	0.00621984	0.173176	NA	NA	NA	NA	NA	NA	NA	NA	NA	1	Wald ratio	Q6UWV6
SLOPE--eur_unadj_rel.liftover.hg38.refined	ENPP7	UKBBOlink	pQTL	0.0083144	0.00610424	0.173176	NA	NA	NA	NA	NA	NA	NA	NA	NA	1	Wald ratio	Q6UWV6
SLOPE--eur_unadj_rel.liftover.hg38.refined	ENPP7	deCODESoma	pQTL	0.00877986	0.00330563	0.00790669	1.02615	6	0.984602	0.00728544	0.0102547	0.509182	1.00245	5	0.962368	7	Inverse variance weighted (fixed effects)	Q6UWV6
SLOPE--eur_unadj_rel.liftover.hg38.refined	LCN15	UKBBOlink	pQTL	-0.00182785	0.0103578	0.859924	NA	NA	NA	NA	NA	NA	NA	NA	NA	1	Wald ratio	Q6UWW0
SLOPE--eur_unadj_rel.liftover.hg38.refined	ARSK	ARIC	pQTL	0.0149659	0.0516324	0.771927	NA	NA	NA	NA	NA	NA	NA	NA	NA	1	Wald ratio	Q6UWY0
SLOPE--eur_unadj_rel.liftover.hg38.refined	ARSK	Fenland	pQTL	0.0532583	0.031361	0.0894641	0.0744016	1	0.785033	NA	NA	NA	NA	NA	NA	2	Inverse variance weighted (fixed effects)	Q6UWY0
SLOPE--eur_unadj_rel.liftover.hg38.refined	ARSK	deCODESoma	pQTL	0.0149555	0.0323646	0.644014	6.53894	2	0.0380265	0.189441	0.118397	0.355608	1.85674	1	0.173002	3	Inverse variance weighted (fixed effects)	Q6UWY0
SLOPE--eur_unadj_rel.liftover.hg38.refined	PRSS57	ARIC	pQTL	-0.0138286	0.0165342	0.40295	NA	NA	NA	NA	NA	NA	NA	NA	NA	1	Wald ratio	Q6UWY2
SLOPE--eur_unadj_rel.liftover.hg38.refined	PRSS57	Fenland	pQTL	-0.00380249	0.0104032	0.714731	7.71143	2	0.0211584	-0.0478444	0.0230879	0.286225	1.29801	1	0.254578	3	Inverse variance weighted (fixed effects)	Q6UWY2
SLOPE--eur_unadj_rel.liftover.hg38.refined	PRSS57	deCODESoma	pQTL	-0.00029656	0.00816914	0.971041	3.95838	2	0.138181	0.0318944	0.029037	0.470166	1.64079	1	0.200217	3	Inverse variance weighted (fixed effects)	Q6UWY2
SLOPE--eur_unadj_rel.liftover.hg38.refined	OLFM4	UKBBOlink	pQTL	0.00989978	0.00791982	0.2113	NA	NA	NA	NA	NA	NA	NA	NA	NA	1	Wald ratio	Q6UX06
SLOPE--eur_unadj_rel.liftover.hg38.refined	LAYN	ARIC	pQTL	-0.00480277	0.0232134	0.836091	NA	NA	NA	NA	NA	NA	NA	NA	NA	1	Wald ratio	Q6UX15
SLOPE--eur_unadj_rel.liftover.hg38.refined	LAYN	UKBBOlink	pQTL	-0.00359497	0.0148934	0.809261	NA	NA	NA	NA	NA	NA	NA	NA	NA	1	Wald ratio	Q6UX15
SLOPE--eur_unadj_rel.liftover.hg38.refined	LAYN	deCODESoma	pQTL	-0.0154867	0.0641593	0.809261	NA	NA	NA	NA	NA	NA	NA	NA	NA	1	Wald ratio	Q6UX15
SLOPE--eur_unadj_rel.liftover.hg38.refined	VSTM1	UKBBOlink	pQTL	0.00481566	0.00728856	0.508796	NA	NA	NA	NA	NA	NA	NA	NA	NA	1	Wald ratio	Q6UX27
SLOPE--eur_unadj_rel.liftover.hg38.refined	BTNL8	ARIC	pQTL	-0.00613584	0.015473	0.691698	NA	NA	NA	NA	NA	NA	NA	NA	NA	1	Wald ratio	Q6UX41
SLOPE--eur_unadj_rel.liftover.hg38.refined	BTNL8	Fenland	pQTL	-0.0233597	0.0184248	0.204855	0.286869	1	0.592234	NA	NA	NA	NA	NA	NA	2	Inverse variance weighted (fixed effects)	Q6UX41
SLOPE--eur_unadj_rel.liftover.hg38.refined	BTNL8	deCODESoma	pQTL	-0.00726089	0.0161195	0.652392	0.00687272	1	0.93393	NA	NA	NA	NA	NA	NA	2	Inverse variance weighted (fixed effects)	Q6UX41
SLOPE--eur_unadj_rel.liftover.hg38.refined	PLXDC2	Fenland	pQTL	0.0649883	0.0556206	0.242637	NA	NA	NA	NA	NA	NA	NA	NA	NA	1	Wald ratio	Q6UX71
SLOPE--eur_unadj_rel.liftover.hg38.refined	PLXDC2	UKBBOlink	pQTL	-0.151873	0.0829461	0.0671026	NA	NA	NA	NA	NA	NA	NA	NA	NA	1	Wald ratio	Q6UX71
SLOPE--eur_unadj_rel.liftover.hg38.refined	LYPD8	UKBBOlink	pQTL	0.00354549	0.0113456	0.754661	NA	NA	NA	NA	NA	NA	NA	NA	NA	1	Wald ratio	Q6UX82
SLOPE--eur_unadj_rel.liftover.hg38.refined	CXCL17	UKBBOlink	pQTL	-0.0517278	0.0915836	0.5722	NA	NA	NA	NA	NA	NA	NA	NA	NA	1	Wald ratio	Q6UXB2
SLOPE--eur_unadj_rel.liftover.hg38.refined	CLEC4G	ARIC	pQTL	-0.00664188	0.0199256	0.738883	NA	NA	NA	NA	NA	NA	NA	NA	NA	1	Wald ratio	Q6UXB4
SLOPE--eur_unadj_rel.liftover.hg38.refined	CLEC4G	UKBBOlink	pQTL	-0.0117515	0.0285775	0.680915	NA	NA	NA	NA	NA	NA	NA	NA	NA	1	Wald ratio	Q6UXB4
SLOPE--eur_unadj_rel.liftover.hg38.refined	CLEC4G	deCODESoma	pQTL	-0.0147899	0.0359664	0.680915	NA	NA	NA	NA	NA	NA	NA	NA	NA	1	Wald ratio	Q6UXB4
SLOPE--eur_unadj_rel.liftover.hg38.refined	PI16	UKBBOlink	pQTL	0.0374412	0.0225577	0.0969559	NA	NA	NA	NA	NA	NA	NA	NA	NA	1	Wald ratio	Q6UXB8
SLOPE--eur_unadj_rel.liftover.hg38.refined	MAMDC4	UKBBOlink	pQTL	-0.0352799	0.0261717	0.177653	NA	NA	NA	NA	NA	NA	NA	NA	NA	1	Wald ratio	Q6UXC1
SLOPE--eur_unadj_rel.liftover.hg38.refined	SEZ6L2	UKBBOlink	pQTL	-0.0104877	0.0388661	0.787282	NA	NA	NA	NA	NA	NA	NA	NA	NA	1	Wald ratio	Q6UXD5
SLOPE--eur_unadj_rel.liftover.hg38.refined	CD300LG	UKBBOlink	pQTL	0.011474	0.0151121	0.447697	NA	NA	NA	NA	NA	NA	NA	NA	NA	1	Wald ratio	Q6UXG3
SLOPE--eur_unadj_rel.liftover.hg38.refined	BTNL9	Fenland	pQTL	0.0512945	0.0506472	0.311165	NA	NA	NA	NA	NA	NA	NA	NA	NA	1	Wald ratio	Q6UXG8
SLOPE--eur_unadj_rel.liftover.hg38.refined	BTNL9	deCODESoma	pQTL	0.0454676	0.0448939	0.311165	NA	NA	NA	NA	NA	NA	NA	NA	NA	1	Wald ratio	Q6UXG8
SLOPE--eur_unadj_rel.liftover.hg38.refined	CRELD2	UKBBOlink	pQTL	-0.00738024	0.0186966	0.693037	NA	NA	NA	NA	NA	NA	NA	NA	NA	1	Wald ratio	Q6UXH1
SLOPE--eur_unadj_rel.liftover.hg38.refined	PAMR1	UKBBOlink	pQTL	-0.00293973	0.0165885	0.859339	NA	NA	NA	NA	NA	NA	NA	NA	NA	1	Wald ratio	Q6UXH9
SLOPE--eur_unadj_rel.liftover.hg38.refined	VIT	ARIC	pQTL	0.0107684	0.011153	0.334286	NA	NA	NA	NA	NA	NA	NA	NA	NA	1	Wald ratio	Q6UXI7
SLOPE--eur_unadj_rel.liftover.hg38.refined	VIT	Fenland	pQTL	0.0166604	0.0127544	0.19147	0.890457	3	0.82773	0.0116455	0.0343516	0.766888	0.865738	2	0.648646	4	Inverse variance weighted (fixed effects)	Q6UXI7
SLOPE--eur_unadj_rel.liftover.hg38.refined	VIT	UKBBOlink	pQTL	0.0129563	0.013419	0.334286	NA	NA	NA	NA	NA	NA	NA	NA	NA	1	Wald ratio	Q6UXI7
SLOPE--eur_unadj_rel.liftover.hg38.refined	VIT	deCODESoma	pQTL	0.0209587	0.0117297	0.0739685	0.770868	2	0.680155	-0.0336542	0.064186	0.692566	0.0219025	1	0.882347	3	Inverse variance weighted (fixed effects)	Q6UXI7
SLOPE--eur_unadj_rel.liftover.hg38.refined	NPNT	ARIC	pQTL	-0.0154975	0.0175638	0.377586	NA	NA	NA	NA	NA	NA	NA	NA	NA	1	Wald ratio	Q6UXI9
SLOPE--eur_unadj_rel.liftover.hg38.refined	NPNT	Fenland	pQTL	-0.0348837	0.0395349	0.377586	NA	NA	NA	NA	NA	NA	NA	NA	NA	1	Wald ratio	Q6UXI9
SLOPE--eur_unadj_rel.liftover.hg38.refined	NPNT	deCODESoma	pQTL	-0.0255754	0.0289855	0.377586	NA	NA	NA	NA	NA	NA	NA	NA	NA	1	Wald ratio	Q6UXI9
SLOPE--eur_unadj_rel.liftover.hg38.refined	ISLR2	ARIC	pQTL	-0.00138029	0.0203593	0.945948	NA	NA	NA	NA	NA	NA	NA	NA	NA	1	Wald ratio	Q6UXK2
SLOPE--eur_unadj_rel.liftover.hg38.refined	ISLR2	Fenland	pQTL	0.0202265	0.0249994	0.418471	1.53579	1	0.215245	NA	NA	NA	NA	NA	NA	2	Inverse variance weighted (fixed effects)	Q6UXK2
SLOPE--eur_unadj_rel.liftover.hg38.refined	ISLR2	UKBBOlink	pQTL	0.0377518	0.0276035	0.171423	NA	NA	NA	NA	NA	NA	NA	NA	NA	1	Wald ratio	Q6UXK2
SLOPE--eur_unadj_rel.liftover.hg38.refined	ISLR2	deCODESoma	pQTL	0.0283861	0.0234466	0.226023	1.26856	1	0.260037	NA	NA	NA	NA	NA	NA	2	Inverse variance weighted (fixed effects)	Q6UXK2
SLOPE--eur_unadj_rel.liftover.hg38.refined	LRRN1	UKBBOlink	pQTL	0.0115882	0.00739672	0.117193	NA	NA	NA	NA	NA	NA	NA	NA	NA	1	Wald ratio	Q6UXK5
SLOPE--eur_unadj_rel.liftover.hg38.refined	IL20RB	UKBBOlink	pQTL	-0.0171067	0.0504649	0.734622	NA	NA	NA	NA	NA	NA	NA	NA	NA	1	Wald ratio	Q6UXL0
SLOPE--eur_unadj_rel.liftover.hg38.refined	LRIG3	ARIC	pQTL	0.0257642	0.0179641	0.151512	NA	NA	NA	NA	NA	NA	NA	NA	NA	1	Wald ratio	Q6UXM1
SLOPE--eur_unadj_rel.liftover.hg38.refined	LRIG3	Fenland	pQTL	0.00534428	0.027389	0.845295	3.91994	1	0.0477165	NA	NA	NA	NA	NA	NA	2	Inverse variance weighted (fixed effects)	Q6UXM1
SLOPE--eur_unadj_rel.liftover.hg38.refined	LRIG3	UKBBOlink	pQTL	-0.0588168	0.0743533	0.428918	NA	NA	NA	NA	NA	NA	NA	NA	NA	1	Wald ratio	Q6UXM1
SLOPE--eur_unadj_rel.liftover.hg38.refined	LRIG3	deCODESoma	pQTL	-0.021722	0.0246867	0.378909	0.0985121	2	0.951937	-0.0204561	0.0757079	0.831998	0.0981993	1	0.754001	3	Inverse variance weighted (fixed effects)	Q6UXM1
SLOPE--eur_unadj_rel.liftover.hg38.refined	GFRAL	ARIC	pQTL	0.0391175	0.027794	0.159307	NA	NA	NA	NA	NA	NA	NA	NA	NA	1	Wald ratio	Q6UXV0
SLOPE--eur_unadj_rel.liftover.hg38.refined	GFRAL	Fenland	pQTL	0.0315802	0.0130875	0.0158219	3.45005	5	0.630958	0.0116317	0.0336768	0.747198	3.03675	4	0.551694	6	Inverse variance weighted (fixed effects)	Q6UXV0
SLOPE--eur_unadj_rel.liftover.hg38.refined	GFRAL	UKBBOlink	pQTL	0.0319254	0.0216443	0.140213	NA	NA	NA	NA	NA	NA	NA	NA	NA	1	Wald ratio	Q6UXV0
SLOPE--eur_unadj_rel.liftover.hg38.refined	GFRAL	deCODESoma	pQTL	0.0268791	0.0114135	0.0185211	5.03233	9	0.831481	0.0133356	0.0380026	0.734716	4.89273	8	0.768978	10	Inverse variance weighted (fixed effects)	Q6UXV0
SLOPE--eur_unadj_rel.liftover.hg38.refined	UNC5D	ARIC	pQTL	0.0158276	0.0196124	0.419656	NA	NA	NA	NA	NA	NA	NA	NA	NA	1	Wald ratio	Q6UXZ4
SLOPE--eur_unadj_rel.liftover.hg38.refined	UNC5D	Fenland	pQTL	0.0148107	0.0343202	0.666072	0.39578	1	0.529277	NA	NA	NA	NA	NA	NA	2	Inverse variance weighted (fixed effects)	Q6UXZ4
SLOPE--eur_unadj_rel.liftover.hg38.refined	UNC5D	UKBBOlink	pQTL	0.0640529	0.0906114	0.479631	NA	NA	NA	NA	NA	NA	NA	NA	NA	1	Wald ratio	Q6UXZ4
SLOPE--eur_unadj_rel.liftover.hg38.refined	UNC5D	deCODESoma	pQTL	0.0396977	0.0440678	0.367677	0.0742232	1	0.785284	NA	NA	NA	NA	NA	NA	2	Inverse variance weighted (fixed effects)	Q6UXZ4
SLOPE--eur_unadj_rel.liftover.hg38.refined	CEACAM20	UKBBOlink	pQTL	0.0871354	0.0345719	0.0117219	NA	NA	NA	NA	NA	NA	NA	NA	NA	1	Wald ratio	Q6UY09
SLOPE--eur_unadj_rel.liftover.hg38.refined	DLK2	ARIC	pQTL	-0.010644	0.0154822	0.491768	NA	NA	NA	NA	NA	NA	NA	NA	NA	1	Wald ratio	Q6UY11
SLOPE--eur_unadj_rel.liftover.hg38.refined	DLK2	Fenland	pQTL	-0.0294118	0.0367647	0.423711	NA	NA	NA	NA	NA	NA	NA	NA	NA	1	Wald ratio	Q6UY11
SLOPE--eur_unadj_rel.liftover.hg38.refined	DLK2	deCODESoma	pQTL	-0.0378352	0.0355417	0.287088	0.614143	1	0.433232	NA	NA	NA	NA	NA	NA	2	Inverse variance weighted (fixed effects)	Q6UY11
SLOPE--eur_unadj_rel.liftover.hg38.refined	CHRDL2	ARIC	pQTL	-0.0239467	0.0218181	0.272396	NA	NA	NA	NA	NA	NA	NA	NA	NA	1	Wald ratio	Q6WN34
SLOPE--eur_unadj_rel.liftover.hg38.refined	CHRDL2	Fenland	pQTL	-0.0348669	0.0216892	0.10793	0.089726	1	0.764526	NA	NA	NA	NA	NA	NA	2	Inverse variance weighted (fixed effects)	Q6WN34
SLOPE--eur_unadj_rel.liftover.hg38.refined	CHRDL2	UKBBOlink	pQTL	-0.0296749	0.024879	0.232959	NA	NA	NA	NA	NA	NA	NA	NA	NA	1	Wald ratio	Q6WN34
SLOPE--eur_unadj_rel.liftover.hg38.refined	CHRDL2	deCODESoma	pQTL	-0.0411548	0.0244247	0.0919943	2.01069	2	0.365918	-0.135958	0.10064	0.405664	1.03382	1	0.309263	3	Inverse variance weighted (fixed effects)	Q6WN34
SLOPE--eur_unadj_rel.liftover.hg38.refined	NAPRT	UKBBOlink	pQTL	0.0026827	0.0168279	0.873338	NA	NA	NA	NA	NA	NA	NA	NA	NA	1	Wald ratio	Q6XQN6
SLOPE--eur_unadj_rel.liftover.hg38.refined	DNMBP	UKBBOlink	pQTL	0.0374974	0.0450919	0.405647	NA	NA	NA	NA	NA	NA	NA	NA	NA	1	Wald ratio	Q6XZF7
SLOPE--eur_unadj_rel.liftover.hg38.refined	B3GALTL	ARIC	pQTL	-0.0360945	0.0196354	0.0660277	NA	NA	NA	NA	NA	NA	NA	NA	NA	1	Wald ratio	Q6Y288
SLOPE--eur_unadj_rel.liftover.hg38.refined	B3GALTL	Fenland	pQTL	-0.0223609	0.0121338	0.0653499	NA	NA	NA	NA	NA	NA	NA	NA	NA	1	Wald ratio	Q6Y288
SLOPE--eur_unadj_rel.liftover.hg38.refined	B3GALTL	deCODESoma	pQTL	-0.0113882	0.0199648	0.568397	0.0838069	1	0.772203	NA	NA	NA	NA	NA	NA	2	Inverse variance weighted (fixed effects)	Q6Y288
SLOPE--eur_unadj_rel.liftover.hg38.refined	CD109	ARIC	pQTL	-0.00849693	0.00767465	0.268232	NA	NA	NA	NA	NA	NA	NA	NA	NA	1	Wald ratio	Q6YHK3
SLOPE--eur_unadj_rel.liftover.hg38.refined	CD109	Fenland	pQTL	-0.0167266	0.0150618	0.266768	0.765271	2	0.682061	-0.0310836	0.0416004	0.591478	0.628197	1	0.428017	3	Inverse variance weighted (fixed effects)	Q6YHK3
SLOPE--eur_unadj_rel.liftover.hg38.refined	CD109	UKBBOlink	pQTL	-0.012007	0.00687778	0.0808522	NA	NA	NA	NA	NA	NA	NA	NA	NA	1	Wald ratio	Q6YHK3
SLOPE--eur_unadj_rel.liftover.hg38.refined	CD109	deCODESoma	pQTL	-0.00768635	0.00431568	0.0749078	5.23609	12	0.949625	-0.0155158	0.0145882	0.310308	4.92042	11	0.934959	13	Inverse variance weighted (fixed effects)	Q6YHK3
SLOPE--eur_unadj_rel.liftover.hg38.refined	HSDL2	UKBBOlink	pQTL	0.00499276	0.00965267	0.604988	NA	NA	NA	NA	NA	NA	NA	NA	NA	1	Wald ratio	Q6YN16
SLOPE--eur_unadj_rel.liftover.hg38.refined	CCBL2	Fenland	pQTL	-0.0155651	0.0136494	0.25414	NA	NA	NA	NA	NA	NA	NA	NA	NA	1	Wald ratio	Q6YP21
SLOPE--eur_unadj_rel.liftover.hg38.refined	SIGLEC15	ARIC	pQTL	0.0132004	0.0440015	0.764177	NA	NA	NA	NA	NA	NA	NA	NA	NA	1	Wald ratio	Q6ZMC9
SLOPE--eur_unadj_rel.liftover.hg38.refined	SCARA5	ARIC	pQTL	0.00868415	0.025263	0.731034	NA	NA	NA	NA	NA	NA	NA	NA	NA	1	Wald ratio	Q6ZMJ2
SLOPE--eur_unadj_rel.liftover.hg38.refined	SCARA5	Fenland	pQTL	0.0108696	0.0302457	0.719315	NA	NA	NA	NA	NA	NA	NA	NA	NA	1	Wald ratio	Q6ZMJ2
SLOPE--eur_unadj_rel.liftover.hg38.refined	SCARA5	UKBBOlink	pQTL	0.0109682	0.0192684	0.5692	NA	NA	NA	NA	NA	NA	NA	NA	NA	1	Wald ratio	Q6ZMJ2
SLOPE--eur_unadj_rel.liftover.hg38.refined	SCARA5	deCODESoma	pQTL	-0.00436793	0.0205894	0.831994	0.572712	2	0.750995	0.0618688	0.0922506	0.623909	0.0301482	1	0.862154	3	Inverse variance weighted (fixed effects)	Q6ZMJ2
SLOPE--eur_unadj_rel.liftover.hg38.refined	IL34	UKBBOlink	pQTL	0.000280251	0.00831411	0.97311	NA	NA	NA	NA	NA	NA	NA	NA	NA	1	Wald ratio	Q6ZMJ4
SLOPE--eur_unadj_rel.liftover.hg38.refined	ADAMTSL5	UKBBOlink	pQTL	-0.00591177	0.0172427	0.731706	NA	NA	NA	NA	NA	NA	NA	NA	NA	1	Wald ratio	Q6ZMM2
SLOPE--eur_unadj_rel.liftover.hg38.refined	QSOX2	ARIC	pQTL	0.0197198	0.0124892	0.114348	NA	NA	NA	NA	NA	NA	NA	NA	NA	1	Wald ratio	Q6ZRP7
SLOPE--eur_unadj_rel.liftover.hg38.refined	QSOX2	Fenland	pQTL	0.0140627	0.0155269	0.365095	5.83365	1	0.0157224	NA	NA	NA	NA	NA	NA	2	Inverse variance weighted (fixed effects)	Q6ZRP7
SLOPE--eur_unadj_rel.liftover.hg38.refined	QSOX2	deCODESoma	pQTL	0.0141459	0.0105863	0.181467	10.3774	3	0.0156161	0.0235649	0.0558378	0.714044	10.1997	2	0.00609763	4	Inverse variance weighted (fixed effects)	Q6ZRP7
SLOPE--eur_unadj_rel.liftover.hg38.refined	RBPMS2	UKBBOlink	pQTL	-0.0817969	0.0718486	0.254928	NA	NA	NA	NA	NA	NA	NA	NA	NA	1	Wald ratio	Q6ZRY4
SLOPE--eur_unadj_rel.liftover.hg38.refined	PIK3AP1	UKBBOlink	pQTL	-0.0156461	0.0312921	0.617075	NA	NA	NA	NA	NA	NA	NA	NA	NA	1	Wald ratio	Q6ZUJ8
SLOPE--eur_unadj_rel.liftover.hg38.refined	KIAA1549L	ARIC	pQTL	0.00256437	0.0109902	0.815503	NA	NA	NA	NA	NA	NA	NA	NA	NA	1	Wald ratio	Q6ZVL6
SLOPE--eur_unadj_rel.liftover.hg38.refined	KIAA1549L	Fenland	pQTL	0.00670069	0.00843767	0.427114	1.0076	2	0.604231	-0.014033	0.0351063	0.757911	0.637409	1	0.424651	3	Inverse variance weighted (fixed effects)	Q6ZVL6
SLOPE--eur_unadj_rel.liftover.hg38.refined	KIAA1549L	deCODESoma	pQTL	0.00472317	0.0077587	0.542685	0.59706	2	0.741908	-0.00741683	0.0250747	0.816915	0.337836	1	0.561081	3	Inverse variance weighted (fixed effects)	Q6ZVL6
SLOPE--eur_unadj_rel.liftover.hg38.refined	HFE2	Fenland	pQTL	0.0193325	0.0356907	0.588048	NA	NA	NA	NA	NA	NA	NA	NA	NA	1	Wald ratio	Q6ZVN8
SLOPE--eur_unadj_rel.liftover.hg38.refined	HJV	UKBBOlink	pQTL	0.0198113	0.0355293	0.577115	NA	NA	NA	NA	NA	NA	NA	NA	NA	1	Wald ratio	Q6ZVN8
SLOPE--eur_unadj_rel.liftover.hg38.refined	HFE2	deCODESoma	pQTL	0.0196144	0.0369016	0.59505	NA	NA	NA	NA	NA	NA	NA	NA	NA	1	Wald ratio	Q6ZVN8
SLOPE--eur_unadj_rel.liftover.hg38.refined	ADAMTS13	ARIC	pQTL	-0.0156953	0.0099777	0.115711	NA	NA	NA	NA	NA	NA	NA	NA	NA	1	Wald ratio	Q76LX8
SLOPE--eur_unadj_rel.liftover.hg38.refined	ADAMTS13	Fenland	pQTL	-0.0142648	0.0090677	0.115685	1.26795	2	0.530478	-0.020428	0.0143797	0.390473	0.962983	1	0.326436	3	Inverse variance weighted (fixed effects)	Q76LX8
SLOPE--eur_unadj_rel.liftover.hg38.refined	ADAMTS13	UKBBOlink	pQTL	-0.0320807	0.0186452	0.0853256	NA	NA	NA	NA	NA	NA	NA	NA	NA	1	Wald ratio	Q76LX8
SLOPE--eur_unadj_rel.liftover.hg38.refined	ADAMTS13	deCODESoma	pQTL	-0.0125995	0.0074612	0.0912828	4.65538	5	0.459367	-0.0222267	0.0120871	0.139781	3.63045	4	0.458322	6	Inverse variance weighted (fixed effects)	Q76LX8
SLOPE--eur_unadj_rel.liftover.hg38.refined	CCDC80	ARIC	pQTL	-0.0176712	0.0414594	0.669941	NA	NA	NA	NA	NA	NA	NA	NA	NA	1	Wald ratio	Q76M96
SLOPE--eur_unadj_rel.liftover.hg38.refined	CCDC80	Fenland	pQTL	-0.0188834	0.0500821	0.706137	NA	NA	NA	NA	NA	NA	NA	NA	NA	1	Wald ratio	Q76M96
SLOPE--eur_unadj_rel.liftover.hg38.refined	CCDC80	UKBBOlink	pQTL	-0.0329143	0.0872945	0.706137	NA	NA	NA	NA	NA	NA	NA	NA	NA	1	Wald ratio	Q76M96
SLOPE--eur_unadj_rel.liftover.hg38.refined	CCDC80	deCODESoma	pQTL	-0.0214441	0.0384559	0.577098	0.00811472	2	0.995951	-0.0152731	0.190959	0.949191	0.00702626	1	0.933197	3	Inverse variance weighted (fixed effects)	Q76M96
SLOPE--eur_unadj_rel.liftover.hg38.refined	BTN2A1	UKBBOlink	pQTL	-0.0573705	0.0213816	0.00729283	NA	NA	NA	NA	NA	NA	NA	NA	NA	1	Wald ratio	Q7KYR7
SLOPE--eur_unadj_rel.liftover.hg38.refined	BTN2A1	deCODESoma	pQTL	-0.0541796	0.0928793	0.559669	NA	NA	NA	NA	NA	NA	NA	NA	NA	1	Wald ratio	Q7KYR7
SLOPE--eur_unadj_rel.liftover.hg38.refined	SV2A	Fenland	pQTL	0.041722	0.0284348	0.142297	NA	NA	NA	NA	NA	NA	NA	NA	NA	1	Wald ratio	Q7L0J3
SLOPE--eur_unadj_rel.liftover.hg38.refined	SV2A	UKBBOlink	pQTL	0.0496459	0.0357991	0.165505	NA	NA	NA	NA	NA	NA	NA	NA	NA	1	Wald ratio	Q7L0J3
SLOPE--eur_unadj_rel.liftover.hg38.refined	TRIL	ARIC	pQTL	0.00935044	0.0273834	0.732755	NA	NA	NA	NA	NA	NA	NA	NA	NA	1	Wald ratio	Q7L0X0
SLOPE--eur_unadj_rel.liftover.hg38.refined	TRIL	deCODESoma	pQTL	0.0196078	0.057423	0.732755	NA	NA	NA	NA	NA	NA	NA	NA	NA	1	Wald ratio	Q7L0X0
SLOPE--eur_unadj_rel.liftover.hg38.refined	CHST9	ARIC	pQTL	0.00657674	0.0200591	0.743011	NA	NA	NA	NA	NA	NA	NA	NA	NA	1	Wald ratio	Q7L1S5
SLOPE--eur_unadj_rel.liftover.hg38.refined	CHST9	Fenland	pQTL	-0.0044542	0.0160268	0.781073	0.963647	2	0.617656	0.0373833	0.0462004	0.566908	0.0314119	1	0.859325	3	Inverse variance weighted (fixed effects)	Q7L1S5
SLOPE--eur_unadj_rel.liftover.hg38.refined	CHST9	deCODESoma	pQTL	0.000885293	0.016817	0.958017	0.371163	1	0.542371	NA	NA	NA	NA	NA	NA	2	Inverse variance weighted (fixed effects)	Q7L1S5
SLOPE--eur_unadj_rel.liftover.hg38.refined	ASRGL1	ARIC	pQTL	-0.0563368	0.0406481	0.165758	NA	NA	NA	NA	NA	NA	NA	NA	NA	1	Wald ratio	Q7L266
SLOPE--eur_unadj_rel.liftover.hg38.refined	ASRGL1	Fenland	pQTL	-0.0269321	0.0213115	0.206325	NA	NA	NA	NA	NA	NA	NA	NA	NA	1	Wald ratio	Q7L266
SLOPE--eur_unadj_rel.liftover.hg38.refined	ASRGL1	UKBBOlink	pQTL	-0.0292872	0.0171962	0.0885447	NA	NA	NA	NA	NA	NA	NA	NA	NA	1	Wald ratio	Q7L266
SLOPE--eur_unadj_rel.liftover.hg38.refined	ASRGL1	deCODESoma	pQTL	0.0242347	0.121173	0.841481	NA	NA	NA	NA	NA	NA	NA	NA	NA	1	Wald ratio	Q7L266
SLOPE--eur_unadj_rel.liftover.hg38.refined	LPCAT2	UKBBOlink	pQTL	-0.0221468	0.0518077	0.669029	NA	NA	NA	NA	NA	NA	NA	NA	NA	1	Wald ratio	Q7L5N7
SLOPE--eur_unadj_rel.liftover.hg38.refined	VASH1	UKBBOlink	pQTL	-0.0567128	0.0538534	0.292296	NA	NA	NA	NA	NA	NA	NA	NA	NA	1	Wald ratio	Q7L8A9
SLOPE--eur_unadj_rel.liftover.hg38.refined	CHST15	ARIC	pQTL	0.00310651	0.0398668	0.93789	NA	NA	NA	NA	NA	NA	NA	NA	NA	1	Wald ratio	Q7LFX5
SLOPE--eur_unadj_rel.liftover.hg38.refined	CHST15	Fenland	pQTL	0.0189394	0.0498737	0.704133	NA	NA	NA	NA	NA	NA	NA	NA	NA	1	Wald ratio	Q7LFX5
SLOPE--eur_unadj_rel.liftover.hg38.refined	CHST15	deCODESoma	pQTL	0.048588	0.0429694	0.258157	0.00724883	1	0.93215	NA	NA	NA	NA	NA	NA	2	Inverse variance weighted (fixed effects)	Q7LFX5
SLOPE--eur_unadj_rel.liftover.hg38.refined	RRM2B	ARIC	pQTL	0.0238079	0.0269661	0.3773	NA	NA	NA	NA	NA	NA	NA	NA	NA	1	Wald ratio	Q7LG56
SLOPE--eur_unadj_rel.liftover.hg38.refined	RRM2B	Fenland	pQTL	0.0208633	0.0212756	0.326781	0.527458	1	0.467678	NA	NA	NA	NA	NA	NA	2	Inverse variance weighted (fixed effects)	Q7LG56
SLOPE--eur_unadj_rel.liftover.hg38.refined	RRM2B	UKBBOlink	pQTL	0.0813222	0.0530138	0.125034	NA	NA	NA	NA	NA	NA	NA	NA	NA	1	Wald ratio	Q7LG56
SLOPE--eur_unadj_rel.liftover.hg38.refined	RRM2B	deCODESoma	pQTL	0.0546433	0.0309556	0.0775272	NA	NA	NA	NA	NA	NA	NA	NA	NA	1	Wald ratio	Q7LG56
SLOPE--eur_unadj_rel.liftover.hg38.refined	OTOA	UKBBOlink	pQTL	-0.133102	0.106832	0.212801	NA	NA	NA	NA	NA	NA	NA	NA	NA	1	Wald ratio	Q7RTW8
SLOPE--eur_unadj_rel.liftover.hg38.refined	MAMDC2	UKBBOlink	pQTL	-0.0446407	0.0294628	0.129734	NA	NA	NA	NA	NA	NA	NA	NA	NA	1	Wald ratio	Q7Z304
SLOPE--eur_unadj_rel.liftover.hg38.refined	NEGR1	ARIC	pQTL	0.00335034	0.0335034	0.920344	NA	NA	NA	NA	NA	NA	NA	NA	NA	1	Wald ratio	Q7Z3B1
SLOPE--eur_unadj_rel.liftover.hg38.refined	NEGR1	Fenland	pQTL	0.0197333	0.0314667	0.530581	NA	NA	NA	NA	NA	NA	NA	NA	NA	1	Wald ratio	Q7Z3B1
SLOPE--eur_unadj_rel.liftover.hg38.refined	NEGR1	deCODESoma	pQTL	-0.0146257	0.0312654	0.639933	0.022714	1	0.880203	NA	NA	NA	NA	NA	NA	2	Inverse variance weighted (fixed effects)	Q7Z3B1
SLOPE--eur_unadj_rel.liftover.hg38.refined	LYSMD3	UKBBOlink	pQTL	0.163675	0.105479	0.120728	NA	NA	NA	NA	NA	NA	NA	NA	NA	1	Wald ratio	Q7Z3D4
SLOPE--eur_unadj_rel.liftover.hg38.refined	MAVS	UKBBOlink	pQTL	0.0258457	0.0568606	0.649436	NA	NA	NA	NA	NA	NA	NA	NA	NA	1	Wald ratio	Q7Z434
SLOPE--eur_unadj_rel.liftover.hg38.refined	LRP10	ARIC	pQTL	0.00884721	0.0380242	0.816015	NA	NA	NA	NA	NA	NA	NA	NA	NA	1	Wald ratio	Q7Z4F1
SLOPE--eur_unadj_rel.liftover.hg38.refined	HDDC2	UKBBOlink	pQTL	-0.012357	0.00892449	0.16617	NA	NA	NA	NA	NA	NA	NA	NA	NA	1	Wald ratio	Q7Z4H3
SLOPE--eur_unadj_rel.liftover.hg38.refined	ADM2	Fenland	pQTL	-0.0936807	0.0570953	0.100844	NA	NA	NA	NA	NA	NA	NA	NA	NA	1	Wald ratio	Q7Z4H4
SLOPE--eur_unadj_rel.liftover.hg38.refined	KDELC2	ARIC	pQTL	0.00136696	0.0123026	0.911528	NA	NA	NA	NA	NA	NA	NA	NA	NA	1	Wald ratio	Q7Z4H8
SLOPE--eur_unadj_rel.liftover.hg38.refined	KDELC2	Fenland	pQTL	9.4963e-05	0.0128843	0.994119	1.24132	1	0.265217	NA	NA	NA	NA	NA	NA	2	Inverse variance weighted (fixed effects)	Q7Z4H8
SLOPE--eur_unadj_rel.liftover.hg38.refined	KDELC2	deCODESoma	pQTL	-0.00231492	0.0136957	0.865776	0.346923	1	0.55586	NA	NA	NA	NA	NA	NA	2	Inverse variance weighted (fixed effects)	Q7Z4H8
SLOPE--eur_unadj_rel.liftover.hg38.refined	GDF7	deCODESoma	pQTL	-0.0738588	0.0589861	0.210519	0.297548	1	0.585424	NA	NA	NA	NA	NA	NA	2	Inverse variance weighted (fixed effects)	Q7Z4P5
SLOPE--eur_unadj_rel.liftover.hg38.refined	DCXR	Fenland	pQTL	0.0653595	0.0326797	0.0455003	NA	NA	NA	NA	NA	NA	NA	NA	NA	1	Wald ratio	Q7Z4W1
SLOPE--eur_unadj_rel.liftover.hg38.refined	DCXR	deCODESoma	pQTL	0.10864	0.0546379	0.0467706	NA	NA	NA	NA	NA	NA	NA	NA	NA	1	Wald ratio	Q7Z4W1
SLOPE--eur_unadj_rel.liftover.hg38.refined	LYZL2	UKBBOlink	pQTL	-0.0638295	0.0290869	0.0282035	NA	NA	NA	NA	NA	NA	NA	NA	NA	1	Wald ratio	Q7Z4W2
SLOPE--eur_unadj_rel.liftover.hg38.refined	MDGA2	ARIC	pQTL	0.00290053	0.0160848	0.856895	NA	NA	NA	NA	NA	NA	NA	NA	NA	1	Wald ratio	Q7Z553
SLOPE--eur_unadj_rel.liftover.hg38.refined	MDGA2	deCODESoma	pQTL	0.0106428	0.00770009	0.16692	7.25988	9	0.610082	0.013813	0.0133434	0.330854	7.17525	8	0.517848	10	Inverse variance weighted (fixed effects)	Q7Z553
SLOPE--eur_unadj_rel.liftover.hg38.refined	FAM19A5	ARIC	pQTL	-0.0588786	0.0547571	0.282254	NA	NA	NA	NA	NA	NA	NA	NA	NA	1	Wald ratio	Q7Z5A7
SLOPE--eur_unadj_rel.liftover.hg38.refined	TAFA5	UKBBOlink	pQTL	0	0.0352196	1	NA	NA	NA	NA	NA	NA	NA	NA	NA	1	Wald ratio	Q7Z5A7
SLOPE--eur_unadj_rel.liftover.hg38.refined	FAM19A5	deCODESoma	pQTL	0	0.0675105	1	NA	NA	NA	NA	NA	NA	NA	NA	NA	1	Wald ratio	Q7Z5A7
SLOPE--eur_unadj_rel.liftover.hg38.refined	VMO1	UKBBOlink	pQTL	0.00714925	0.00754643	0.343451	NA	NA	NA	NA	NA	NA	NA	NA	NA	1	Wald ratio	Q7Z5L0
SLOPE--eur_unadj_rel.liftover.hg38.refined	C1QL2	UKBBOlink	pQTL	0.0402052	0.0251282	0.109599	NA	NA	NA	NA	NA	NA	NA	NA	NA	1	Wald ratio	Q7Z5L3
SLOPE--eur_unadj_rel.liftover.hg38.refined	C1QL2	deCODESoma	pQTL	0.00214592	0.20279	0.991557	NA	NA	NA	NA	NA	NA	NA	NA	NA	1	Wald ratio	Q7Z5L3
SLOPE--eur_unadj_rel.liftover.hg38.refined	APBB1IP	UKBBOlink	pQTL	0.0280648	0.0271447	0.301184	NA	NA	NA	NA	NA	NA	NA	NA	NA	1	Wald ratio	Q7Z5R6
SLOPE--eur_unadj_rel.liftover.hg38.refined	CEACAM19	UKBBOlink	pQTL	0.0149256	0.0300118	0.618959	NA	NA	NA	NA	NA	NA	NA	NA	NA	1	Wald ratio	Q7Z692
SLOPE--eur_unadj_rel.liftover.hg38.refined	CEACAM19	deCODESoma	pQTL	0.0170683	0.101406	0.866334	NA	NA	NA	NA	NA	NA	NA	NA	NA	1	Wald ratio	Q7Z692
SLOPE--eur_unadj_rel.liftover.hg38.refined	SPRED2	UKBBOlink	pQTL	0.00552481	0.0787285	0.944054	NA	NA	NA	NA	NA	NA	NA	NA	NA	1	Wald ratio	Q7Z698
SLOPE--eur_unadj_rel.liftover.hg38.refined	RABEPK	UKBBOlink	pQTL	-0.0255589	0.0385795	0.507651	NA	NA	NA	NA	NA	NA	NA	NA	NA	1	Wald ratio	Q7Z6M1
SLOPE--eur_unadj_rel.liftover.hg38.refined	MILR1	UKBBOlink	pQTL	-0.0169528	0.018962	0.371301	NA	NA	NA	NA	NA	NA	NA	NA	NA	1	Wald ratio	Q7Z6M3
SLOPE--eur_unadj_rel.liftover.hg38.refined	RAB44	UKBBOlink	pQTL	0.00407609	0.0455163	0.928643	NA	NA	NA	NA	NA	NA	NA	NA	NA	1	Wald ratio	Q7Z6P3
SLOPE--eur_unadj_rel.liftover.hg38.refined	VTCN1	UKBBOlink	pQTL	0.0565815	0.0751329	0.451398	NA	NA	NA	NA	NA	NA	NA	NA	NA	1	Wald ratio	Q7Z7D3
SLOPE--eur_unadj_rel.liftover.hg38.refined	CMC1	UKBBOlink	pQTL	0.143658	0.143658	0.317311	NA	NA	NA	NA	NA	NA	NA	NA	NA	1	Wald ratio	Q7Z7K0
SLOPE--eur_unadj_rel.liftover.hg38.refined	B3GNT8	ARIC	pQTL	-0.00676547	0.00688629	0.325875	NA	NA	NA	NA	NA	NA	NA	NA	NA	1	Wald ratio	Q7Z7M8
SLOPE--eur_unadj_rel.liftover.hg38.refined	B3GNT8	Fenland	pQTL	-0.00907272	0.00764781	0.235498	0.301796	1	0.582759	NA	NA	NA	NA	NA	NA	2	Inverse variance weighted (fixed effects)	Q7Z7M8
SLOPE--eur_unadj_rel.liftover.hg38.refined	B3GNT8	deCODESoma	pQTL	-0.00742006	0.00681037	0.275923	0.103484	1	0.747688	NA	NA	NA	NA	NA	NA	2	Inverse variance weighted (fixed effects)	Q7Z7M8
SLOPE--eur_unadj_rel.liftover.hg38.refined	GALNT5	UKBBOlink	pQTL	0.0110553	0.0204098	0.588048	NA	NA	NA	NA	NA	NA	NA	NA	NA	1	Wald ratio	Q7Z7M9
SLOPE--eur_unadj_rel.liftover.hg38.refined	AMIGO2	ARIC	pQTL	0.0777553	0.0422292	0.065582	NA	NA	NA	NA	NA	NA	NA	NA	NA	1	Wald ratio	Q86SJ2
SLOPE--eur_unadj_rel.liftover.hg38.refined	AMIGO2	Fenland	pQTL	0.0997124	0.0604027	0.0987807	NA	NA	NA	NA	NA	NA	NA	NA	NA	1	Wald ratio	Q86SJ2
SLOPE--eur_unadj_rel.liftover.hg38.refined	AMIGO2	UKBBOlink	pQTL	0.0978579	0.0362201	0.00689747	NA	NA	NA	NA	NA	NA	NA	NA	NA	1	Wald ratio	Q86SJ2
SLOPE--eur_unadj_rel.liftover.hg38.refined	AMIGO2	deCODESoma	pQTL	0.0764508	0.0277373	0.00584686	3.95234	4	0.412494	-0.0222128	0.0817822	0.803542	2.30772	3	0.511044	5	Inverse variance weighted (fixed effects)	Q86SJ2
SLOPE--eur_unadj_rel.liftover.hg38.refined	SDCCAG8	UKBBOlink	pQTL	0.023207	0.0281447	0.409621	NA	NA	NA	NA	NA	NA	NA	NA	NA	1	Wald ratio	Q86SQ7
SLOPE--eur_unadj_rel.liftover.hg38.refined	GALNT10	UKBBOlink	pQTL	-0.0252278	0.0153447	0.100162	NA	NA	NA	NA	NA	NA	NA	NA	NA	1	Wald ratio	Q86SR1
SLOPE--eur_unadj_rel.liftover.hg38.refined	GALNT10	deCODESoma	pQTL	-0.148	0.142	0.297294	NA	NA	NA	NA	NA	NA	NA	NA	NA	1	Wald ratio	Q86SR1
SLOPE--eur_unadj_rel.liftover.hg38.refined	GLRX5	UKBBOlink	pQTL	0.0725885	0.049463	0.142231	NA	NA	NA	NA	NA	NA	NA	NA	NA	1	Wald ratio	Q86SX6
SLOPE--eur_unadj_rel.liftover.hg38.refined	CLEC14A	UKBBOlink	pQTL	0.0440172	0.069	0.523519	NA	NA	NA	NA	NA	NA	NA	NA	NA	1	Wald ratio	Q86T13
SLOPE--eur_unadj_rel.liftover.hg38.refined	SRL	ARIC	pQTL	-0.0308788	0.0330084	0.349539	NA	NA	NA	NA	NA	NA	NA	NA	NA	1	Wald ratio	Q86TD4
SLOPE--eur_unadj_rel.liftover.hg38.refined	SRL	Fenland	pQTL	-0.0198604	0.030059	0.508796	NA	NA	NA	NA	NA	NA	NA	NA	NA	1	Wald ratio	Q86TD4
SLOPE--eur_unadj_rel.liftover.hg38.refined	SRL	deCODESoma	pQTL	-0.0352584	0.03769	0.349539	NA	NA	NA	NA	NA	NA	NA	NA	NA	1	Wald ratio	Q86TD4
SLOPE--eur_unadj_rel.liftover.hg38.refined	LUZP2	UKBBOlink	pQTL	-0.00964676	0.0279248	0.729753	NA	NA	NA	NA	NA	NA	NA	NA	NA	1	Wald ratio	Q86TE4
SLOPE--eur_unadj_rel.liftover.hg38.refined	ADAMTSL2	ARIC	pQTL	-0.0825444	0.0567142	0.145546	NA	NA	NA	NA	NA	NA	NA	NA	NA	1	Wald ratio	Q86TH1
SLOPE--eur_unadj_rel.liftover.hg38.refined	ADAMTSL2	Fenland	pQTL	-0.125224	0.059034	0.033904	NA	NA	NA	NA	NA	NA	NA	NA	NA	1	Wald ratio	Q86TH1
SLOPE--eur_unadj_rel.liftover.hg38.refined	ADAMTSL2	UKBBOlink	pQTL	-0.131976	0.0622172	0.033904	NA	NA	NA	NA	NA	NA	NA	NA	NA	1	Wald ratio	Q86TH1
SLOPE--eur_unadj_rel.liftover.hg38.refined	ADAMTSL2	deCODESoma	pQTL	-0.0213386	0.0376415	0.570788	0.808965	2	0.667322	-0.183174	0.23248	0.575167	0.31133	1	0.576865	3	Inverse variance weighted (fixed effects)	Q86TH1
SLOPE--eur_unadj_rel.liftover.hg38.refined	SERPINA11	ARIC	pQTL	-0.0309044	0.0219508	0.159162	NA	NA	NA	NA	NA	NA	NA	NA	NA	1	Wald ratio	Q86U17
SLOPE--eur_unadj_rel.liftover.hg38.refined	SERPINA11	Fenland	pQTL	-0.0151489	0.0201745	0.452716	1.79477	2	0.407633	-0.0932377	0.061685	0.372091	0.000243675	1	0.987545	3	Inverse variance weighted (fixed effects)	Q86U17
SLOPE--eur_unadj_rel.liftover.hg38.refined	SERPINA11	UKBBOlink	pQTL	0.000643774	0.00933472	0.945017	NA	NA	NA	NA	NA	NA	NA	NA	NA	1	Wald ratio	Q86U17
SLOPE--eur_unadj_rel.liftover.hg38.refined	SERPINA11	deCODESoma	pQTL	-0.0126191	0.0175851	0.473004	1.82847	2	0.400824	-0.0830835	0.0578091	0.387	0.19121	1	0.661912	3	Inverse variance weighted (fixed effects)	Q86U17
SLOPE--eur_unadj_rel.liftover.hg38.refined	OAF	ARIC	pQTL	0.0108918	0.00990161	0.271332	NA	NA	NA	NA	NA	NA	NA	NA	NA	1	Wald ratio	Q86UD1
SLOPE--eur_unadj_rel.liftover.hg38.refined	OAF	Fenland	pQTL	0.0124153	0.0112867	0.271332	NA	NA	NA	NA	NA	NA	NA	NA	NA	1	Wald ratio	Q86UD1
SLOPE--eur_unadj_rel.liftover.hg38.refined	OAF	deCODESoma	pQTL	0.00229446	0.0139432	0.869292	0.00346076	1	0.953089	NA	NA	NA	NA	NA	NA	2	Inverse variance weighted (fixed effects)	Q86UD1
SLOPE--eur_unadj_rel.liftover.hg38.refined	LRRTM1	Fenland	pQTL	0.000345185	0.0628236	0.995616	NA	NA	NA	NA	NA	NA	NA	NA	NA	1	Wald ratio	Q86UE6
SLOPE--eur_unadj_rel.liftover.hg38.refined	MAGI2	Fenland	pQTL	-0.00294844	0.00742535	0.69131	2.39497	3	0.494571	-0.0114697	0.0126292	0.459643	1.69921	2	0.427585	4	Inverse variance weighted (fixed effects)	Q86UL8
SLOPE--eur_unadj_rel.liftover.hg38.refined	MAGI2	deCODESoma	pQTL	0.000198767	0.00706345	0.97755	2.27509	3	0.517309	-0.0133544	0.0117338	0.373043	0.182733	2	0.912683	4	Inverse variance weighted (fixed effects)	Q86UL8
SLOPE--eur_unadj_rel.liftover.hg38.refined	HAPLN4	ARIC	pQTL	-0.0103178	0.0266838	0.699003	NA	NA	NA	NA	NA	NA	NA	NA	NA	1	Wald ratio	Q86UW8
SLOPE--eur_unadj_rel.liftover.hg38.refined	HAPLN4	Fenland	pQTL	-0.0109325	0.0482315	0.820683	NA	NA	NA	NA	NA	NA	NA	NA	NA	1	Wald ratio	Q86UW8
SLOPE--eur_unadj_rel.liftover.hg38.refined	ITIH5	ARIC	pQTL	-0.00538367	0.0154488	0.727476	NA	NA	NA	NA	NA	NA	NA	NA	NA	1	Wald ratio	Q86UX2
SLOPE--eur_unadj_rel.liftover.hg38.refined	ITIH5	Fenland	pQTL	0.00617051	0.0136626	0.651532	1.61457	4	0.806172	-0.0359008	0.0656631	0.622598	1.18547	3	0.75649	5	Inverse variance weighted (fixed effects)	Q86UX2
SLOPE--eur_unadj_rel.liftover.hg38.refined	ITIH5	UKBBOlink	pQTL	0.0302186	0.0539195	0.57518	NA	NA	NA	NA	NA	NA	NA	NA	NA	1	Wald ratio	Q86UX2
SLOPE--eur_unadj_rel.liftover.hg38.refined	ITIH5	deCODESoma	pQTL	0.00111458	0.0123606	0.928151	7.66004	6	0.264083	0.0169428	0.0327666	0.627156	7.23484	5	0.203752	7	Inverse variance weighted (fixed effects)	Q86UX2
SLOPE--eur_unadj_rel.liftover.hg38.refined	FERMT3	ARIC	pQTL	0.0701095	0.0399624	0.0793644	NA	NA	NA	NA	NA	NA	NA	NA	NA	1	Wald ratio	Q86UX7
SLOPE--eur_unadj_rel.liftover.hg38.refined	FERMT3	deCODESoma	pQTL	0.162749	0.130199	0.2113	NA	NA	NA	NA	NA	NA	NA	NA	NA	1	Wald ratio	Q86UX7
SLOPE--eur_unadj_rel.liftover.hg38.refined	NT5DC3	Fenland	pQTL	0.00741192	0.00889686	0.404792	2.75543	3	0.43089	-0.000529415	0.0176613	0.978808	2.40544	2	0.300376	4	Inverse variance weighted (fixed effects)	Q86UY8
SLOPE--eur_unadj_rel.liftover.hg38.refined	NT5DC3	deCODESoma	pQTL	0.0204511	0.0223532	0.360239	0.568719	2	0.752496	0.0228228	0.0419378	0.682719	0.564252	1	0.452552	3	Inverse variance weighted (fixed effects)	Q86UY8
SLOPE--eur_unadj_rel.liftover.hg38.refined	TRABD2A	ARIC	pQTL	0.0381052	0.0585691	0.515303	NA	NA	NA	NA	NA	NA	NA	NA	NA	1	Wald ratio	Q86V40
SLOPE--eur_unadj_rel.liftover.hg38.refined	CD163	ARIC	pQTL	0.0412671	0.0521571	0.428822	NA	NA	NA	NA	NA	NA	NA	NA	NA	1	Wald ratio	Q86VB7
SLOPE--eur_unadj_rel.liftover.hg38.refined	CD163	Fenland	pQTL	0.0487805	0.0616531	0.428822	NA	NA	NA	NA	NA	NA	NA	NA	NA	1	Wald ratio	Q86VB7
SLOPE--eur_unadj_rel.liftover.hg38.refined	CD163	UKBBOlink	pQTL	0.0387495	0.048975	0.428822	NA	NA	NA	NA	NA	NA	NA	NA	NA	1	Wald ratio	Q86VB7
SLOPE--eur_unadj_rel.liftover.hg38.refined	CD163	deCODESoma	pQTL	0.021433	0.0457158	0.639191	0.551641	1	0.457648	NA	NA	NA	NA	NA	NA	2	Inverse variance weighted (fixed effects)	Q86VB7
SLOPE--eur_unadj_rel.liftover.hg38.refined	LRRTM4	Fenland	pQTL	0.0527273	0.0563636	0.349539	NA	NA	NA	NA	NA	NA	NA	NA	NA	1	Wald ratio	Q86VH4
SLOPE--eur_unadj_rel.liftover.hg38.refined	PACS2	UKBBOlink	pQTL	0.0263897	0.0348119	0.448412	NA	NA	NA	NA	NA	NA	NA	NA	NA	1	Wald ratio	Q86VP3
SLOPE--eur_unadj_rel.liftover.hg38.refined	VSIG10L	UKBBOlink	pQTL	0.0158821	0.0274327	0.562625	NA	NA	NA	NA	NA	NA	NA	NA	NA	1	Wald ratio	Q86VR7
SLOPE--eur_unadj_rel.liftover.hg38.refined	FJX1	ARIC	pQTL	0.0131418	0.0204428	0.520317	NA	NA	NA	NA	NA	NA	NA	NA	NA	1	Wald ratio	Q86VR8
SLOPE--eur_unadj_rel.liftover.hg38.refined	FJX1	Fenland	pQTL	0.0176171	0.0268892	0.512357	NA	NA	NA	NA	NA	NA	NA	NA	NA	1	Wald ratio	Q86VR8
SLOPE--eur_unadj_rel.liftover.hg38.refined	FJX1	deCODESoma	pQTL	-0.00982376	0.020475	0.631375	2.43916	4	0.655562	0.0670747	0.0623127	0.360594	0.731891	3	0.865678	5	Inverse variance weighted (fixed effects)	Q86VR8
SLOPE--eur_unadj_rel.liftover.hg38.refined	SESTD1	UKBBOlink	pQTL	0.109992	0.0588553	0.0616433	NA	NA	NA	NA	NA	NA	NA	NA	NA	1	Wald ratio	Q86VW0
SLOPE--eur_unadj_rel.liftover.hg38.refined	ARHGEF25	ARIC	pQTL	0	0.030598	1	NA	NA	NA	NA	NA	NA	NA	NA	NA	1	Wald ratio	Q86VW2
SLOPE--eur_unadj_rel.liftover.hg38.refined	ARHGEF25	Fenland	pQTL	-0.000882595	0.0281535	0.974991	0.00411925	1	0.948826	NA	NA	NA	NA	NA	NA	2	Inverse variance weighted (fixed effects)	Q86VW2
SLOPE--eur_unadj_rel.liftover.hg38.refined	ARHGEF25	deCODESoma	pQTL	-0.000889559	0.0252717	0.97192	0.00386301	1	0.950441	NA	NA	NA	NA	NA	NA	2	Inverse variance weighted (fixed effects)	Q86VW2
SLOPE--eur_unadj_rel.liftover.hg38.refined	LRP11	ARIC	pQTL	-0.00393953	0.00561383	0.482832	NA	NA	NA	NA	NA	NA	NA	NA	NA	1	Wald ratio	Q86VZ4
SLOPE--eur_unadj_rel.liftover.hg38.refined	LRP11	Fenland	pQTL	-0.00517522	0.00581933	0.373834	1.55639	3	0.669319	0.00843137	0.0142384	0.613772	0.46002	2	0.794525	4	Inverse variance weighted (fixed effects)	Q86VZ4
SLOPE--eur_unadj_rel.liftover.hg38.refined	LRP11	UKBBOlink	pQTL	-0.00562202	0.0095905	0.557736	NA	NA	NA	NA	NA	NA	NA	NA	NA	1	Wald ratio	Q86VZ4
SLOPE--eur_unadj_rel.liftover.hg38.refined	LRP11	deCODESoma	pQTL	-0.00736359	0.00667545	0.26999	7.36824	3	0.0610424	-0.00923638	0.0377686	0.829605	7.35802	2	0.025248	4	Inverse variance weighted (fixed effects)	Q86VZ4
SLOPE--eur_unadj_rel.liftover.hg38.refined	BPHL	ARIC	pQTL	-0.0500076	0.0582657	0.390745	NA	NA	NA	NA	NA	NA	NA	NA	NA	1	Wald ratio	Q86WA6
SLOPE--eur_unadj_rel.liftover.hg38.refined	BPHL	Fenland	pQTL	-0.0107996	0.0125514	0.389553	0.013481	1	0.907567	NA	NA	NA	NA	NA	NA	2	Inverse variance weighted (fixed effects)	Q86WA6
SLOPE--eur_unadj_rel.liftover.hg38.refined	BPHL	deCODESoma	pQTL	-0.0282374	0.0286341	0.324062	0.522994	1	0.469567	NA	NA	NA	NA	NA	NA	2	Inverse variance weighted (fixed effects)	Q86WA6
SLOPE--eur_unadj_rel.liftover.hg38.refined	SERPINA9	ARIC	pQTL	-0.0497041	0.0295118	0.092141	NA	NA	NA	NA	NA	NA	NA	NA	NA	1	Wald ratio	Q86WD7
SLOPE--eur_unadj_rel.liftover.hg38.refined	SERPINA9	Fenland	pQTL	-0.0856369	0.0411924	0.0376222	NA	NA	NA	NA	NA	NA	NA	NA	NA	1	Wald ratio	Q86WD7
SLOPE--eur_unadj_rel.liftover.hg38.refined	SERPINA9	UKBBOlink	pQTL	0.00743427	0.0128593	0.56318	NA	NA	NA	NA	NA	NA	NA	NA	NA	1	Wald ratio	Q86WD7
SLOPE--eur_unadj_rel.liftover.hg38.refined	SERPINA9	deCODESoma	pQTL	-0.0410628	0.0264145	0.120053	3.85304	2	0.145654	-0.023949	0.220843	0.931232	3.82871	1	0.0503816	3	Inverse variance weighted (fixed effects)	Q86WD7
SLOPE--eur_unadj_rel.liftover.hg38.refined	SKAP1	UKBBOlink	pQTL	-0.167983	0.10764	0.118617	NA	NA	NA	NA	NA	NA	NA	NA	NA	1	Wald ratio	Q86WV1
SLOPE--eur_unadj_rel.liftover.hg38.refined	NIT1	UKBBOlink	pQTL	-0.028366	0.026989	0.293249	NA	NA	NA	NA	NA	NA	NA	NA	NA	1	Wald ratio	Q86X76
SLOPE--eur_unadj_rel.liftover.hg38.refined	GKN2	ARIC	pQTL	0.0126506	0.0159687	0.42824	NA	NA	NA	NA	NA	NA	NA	NA	NA	1	Wald ratio	Q86XP6
SLOPE--eur_unadj_rel.liftover.hg38.refined	GKN2	Fenland	pQTL	0.00959643	0.0151116	0.525404	0.533369	1	0.465194	NA	NA	NA	NA	NA	NA	2	Inverse variance weighted (fixed effects)	Q86XP6
SLOPE--eur_unadj_rel.liftover.hg38.refined	GKN2	deCODESoma	pQTL	0.0047252	0.0144097	0.742974	1.59921	2	0.449507	0.024051	0.0226574	0.481012	0.377541	1	0.538922	3	Inverse variance weighted (fixed effects)	Q86XP6
SLOPE--eur_unadj_rel.liftover.hg38.refined	TICAM2	deCODESoma	pQTL	-0.118712	0.120724	0.325443	NA	NA	NA	NA	NA	NA	NA	NA	NA	1	Wald ratio	Q86XR7
SLOPE--eur_unadj_rel.liftover.hg38.refined	ERO1LB	ARIC	pQTL	-0.0298328	0.0173517	0.0855601	NA	NA	NA	NA	NA	NA	NA	NA	NA	1	Wald ratio	Q86YB8
SLOPE--eur_unadj_rel.liftover.hg38.refined	ERO1LB	Fenland	pQTL	-0.0608696	0.0570048	0.285612	NA	NA	NA	NA	NA	NA	NA	NA	NA	1	Wald ratio	Q86YB8
SLOPE--eur_unadj_rel.liftover.hg38.refined	TMEM25	UKBBOlink	pQTL	0.0204882	0.0160769	0.202525	NA	NA	NA	NA	NA	NA	NA	NA	NA	1	Wald ratio	Q86YD3
SLOPE--eur_unadj_rel.liftover.hg38.refined	KLB	ARIC	pQTL	0.00834283	0.00944471	0.377056	NA	NA	NA	NA	NA	NA	NA	NA	NA	1	Wald ratio	Q86Z14
SLOPE--eur_unadj_rel.liftover.hg38.refined	KLB	Fenland	pQTL	0.0073366	0.00697374	0.292784	0.0555951	1	0.813599	NA	NA	NA	NA	NA	NA	2	Inverse variance weighted (fixed effects)	Q86Z14
SLOPE--eur_unadj_rel.liftover.hg38.refined	KLB	UKBBOlink	pQTL	0.00617108	0.00787798	0.433431	NA	NA	NA	NA	NA	NA	NA	NA	NA	1	Wald ratio	Q86Z14
SLOPE--eur_unadj_rel.liftover.hg38.refined	KLB	deCODESoma	pQTL	0.00283567	0.00489515	0.562399	4.25142	7	0.750406	-0.00342497	0.0117479	0.780456	3.90775	6	0.689159	8	Inverse variance weighted (fixed effects)	Q86Z14
SLOPE--eur_unadj_rel.liftover.hg38.refined	IFNLR1	ARIC	pQTL	0.0133289	0.0225821	0.555027	NA	NA	NA	NA	NA	NA	NA	NA	NA	1	Wald ratio	Q8IU57
SLOPE--eur_unadj_rel.liftover.hg38.refined	IFNLR1	Fenland	pQTL	0.0252346	0.0427529	0.555027	NA	NA	NA	NA	NA	NA	NA	NA	NA	1	Wald ratio	Q8IU57
SLOPE--eur_unadj_rel.liftover.hg38.refined	IFNLR1	UKBBOlink	pQTL	0.0128399	0.0217536	0.555027	NA	NA	NA	NA	NA	NA	NA	NA	NA	1	Wald ratio	Q8IU57
SLOPE--eur_unadj_rel.liftover.hg38.refined	IFNLR1	deCODESoma	pQTL	0.00220377	0.0255995	0.931398	3.02507	2	0.22035	0.046811	0.0366298	0.422703	0.126205	1	0.722399	3	Inverse variance weighted (fixed effects)	Q8IU57
SLOPE--eur_unadj_rel.liftover.hg38.refined	GALNT13	ARIC	pQTL	-0.0507496	0.056236	0.366824	NA	NA	NA	NA	NA	NA	NA	NA	NA	1	Wald ratio	Q8IUC8
SLOPE--eur_unadj_rel.liftover.hg38.refined	GALNT13	deCODESoma	pQTL	-0.0572391	0.102132	0.57518	NA	NA	NA	NA	NA	NA	NA	NA	NA	1	Wald ratio	Q8IUC8
SLOPE--eur_unadj_rel.liftover.hg38.refined	PLXDC1	UKBBOlink	pQTL	-0.00448768	0.0258042	0.861934	NA	NA	NA	NA	NA	NA	NA	NA	NA	1	Wald ratio	Q8IUK5
SLOPE--eur_unadj_rel.liftover.hg38.refined	CILP2	ARIC	pQTL	-0.0178471	0.0432657	0.679973	NA	NA	NA	NA	NA	NA	NA	NA	NA	1	Wald ratio	Q8IUL8
SLOPE--eur_unadj_rel.liftover.hg38.refined	CLEC10A	UKBBOlink	pQTL	0.00863249	0.0106529	0.417742	NA	NA	NA	NA	NA	NA	NA	NA	NA	1	Wald ratio	Q8IUN9
SLOPE--eur_unadj_rel.liftover.hg38.refined	TRAPPC5	deCODESoma	pQTL	-0.0701107	0.125461	0.576282	NA	NA	NA	NA	NA	NA	NA	NA	NA	1	Wald ratio	Q8IUR0
SLOPE--eur_unadj_rel.liftover.hg38.refined	PLD3	ARIC	pQTL	-0.0159872	0.0308844	0.604705	NA	NA	NA	NA	NA	NA	NA	NA	NA	1	Wald ratio	Q8IV08
SLOPE--eur_unadj_rel.liftover.hg38.refined	PLD3	Fenland	pQTL	-0.223813	0.0595328	0.000170258	NA	NA	NA	NA	NA	NA	NA	NA	NA	1	Wald ratio	Q8IV08
SLOPE--eur_unadj_rel.liftover.hg38.refined	PLD3	deCODESoma	pQTL	-0.0439698	0.0986181	0.655698	NA	NA	NA	NA	NA	NA	NA	NA	NA	1	Wald ratio	Q8IV08
SLOPE--eur_unadj_rel.liftover.hg38.refined	GPIHBP1	UKBBOlink	pQTL	-0.00993034	0.0216996	0.64722	NA	NA	NA	NA	NA	NA	NA	NA	NA	1	Wald ratio	Q8IV16
SLOPE--eur_unadj_rel.liftover.hg38.refined	ANKMY2	UKBBOlink	pQTL	0.0427429	0.0696098	0.539192	NA	NA	NA	NA	NA	NA	NA	NA	NA	1	Wald ratio	Q8IV38
SLOPE--eur_unadj_rel.liftover.hg38.refined	ERI1	UKBBOlink	pQTL	0.0506812	0.0830608	0.54175	NA	NA	NA	NA	NA	NA	NA	NA	NA	1	Wald ratio	Q8IV48
SLOPE--eur_unadj_rel.liftover.hg38.refined	NUDCD3	ARIC	pQTL	0.00875457	0.0416505	0.833519	NA	NA	NA	NA	NA	NA	NA	NA	NA	1	Wald ratio	Q8IVD9
SLOPE--eur_unadj_rel.liftover.hg38.refined	NUDCD3	Fenland	pQTL	0.061627	0.0279376	0.0273922	NA	NA	NA	NA	NA	NA	NA	NA	NA	1	Wald ratio	Q8IVD9
SLOPE--eur_unadj_rel.liftover.hg38.refined	NUDCD3	deCODESoma	pQTL	0.076825	0.0456171	0.092157	1.66873	1	0.196428	NA	NA	NA	NA	NA	NA	2	Inverse variance weighted (fixed effects)	Q8IVD9
SLOPE--eur_unadj_rel.liftover.hg38.refined	AHNAK2	UKBBOlink	pQTL	-0.0190237	0.0278395	0.494396	NA	NA	NA	NA	NA	NA	NA	NA	NA	1	Wald ratio	Q8IVF2
SLOPE--eur_unadj_rel.liftover.hg38.refined	SAMD9L	UKBBOlink	pQTL	-0.0257423	0.0209818	0.219864	NA	NA	NA	NA	NA	NA	NA	NA	NA	1	Wald ratio	Q8IVG5
SLOPE--eur_unadj_rel.liftover.hg38.refined	CCDC50	ARIC	pQTL	0.0316792	0.036539	0.385945	NA	NA	NA	NA	NA	NA	NA	NA	NA	1	Wald ratio	Q8IVM0
SLOPE--eur_unadj_rel.liftover.hg38.refined	CCDC50	UKBBOlink	pQTL	0.0584147	0.0360025	0.104693	NA	NA	NA	NA	NA	NA	NA	NA	NA	1	Wald ratio	Q8IVM0
SLOPE--eur_unadj_rel.liftover.hg38.refined	CCDC50	deCODESoma	pQTL	-0.0109375	0.0984375	0.911528	NA	NA	NA	NA	NA	NA	NA	NA	NA	1	Wald ratio	Q8IVM0
SLOPE--eur_unadj_rel.liftover.hg38.refined	SERPINA12	ARIC	pQTL	0.00471679	0.013207	0.720985	NA	NA	NA	NA	NA	NA	NA	NA	NA	1	Wald ratio	Q8IW75
SLOPE--eur_unadj_rel.liftover.hg38.refined	SERPINA12	Fenland	pQTL	0.00318057	0.00955332	0.739188	0.0205168	2	0.989794	0.0016939	0.0164579	0.934707	0.00821029	1	0.927802	3	Inverse variance weighted (fixed effects)	Q8IW75
SLOPE--eur_unadj_rel.liftover.hg38.refined	SERPINA12	UKBBOlink	pQTL	0.00154283	0.00938558	0.869429	NA	NA	NA	NA	NA	NA	NA	NA	NA	1	Wald ratio	Q8IW75
SLOPE--eur_unadj_rel.liftover.hg38.refined	SERPINA12	deCODESoma	pQTL	0.00663404	0.00764719	0.38566	1.66557	4	0.796963	0.00615612	0.0150616	0.710165	1.66421	3	0.64492	5	Inverse variance weighted (fixed effects)	Q8IW75
SLOPE--eur_unadj_rel.liftover.hg38.refined	SFTPA2	UKBBOlink	pQTL	0.00670118	0.00850943	0.430989	NA	NA	NA	NA	NA	NA	NA	NA	NA	1	Wald ratio	Q8IWL1
SLOPE--eur_unadj_rel.liftover.hg38.refined	SFTPA1	UKBBOlink	pQTL	0.0313578	0.0243111	0.197101	NA	NA	NA	NA	NA	NA	NA	NA	NA	1	Wald ratio	Q8IWL2
SLOPE--eur_unadj_rel.liftover.hg38.refined	BRSK2	ARIC	pQTL	-0.0205017	0.0533045	0.700522	NA	NA	NA	NA	NA	NA	NA	NA	NA	1	Wald ratio	Q8IWQ3
SLOPE--eur_unadj_rel.liftover.hg38.refined	BRSK2	Fenland	pQTL	-0.0136778	0.0194529	0.481978	NA	NA	NA	NA	NA	NA	NA	NA	NA	1	Wald ratio	Q8IWQ3
SLOPE--eur_unadj_rel.liftover.hg38.refined	BRSK2	UKBBOlink	pQTL	-0.00791822	0.0105576	0.453255	NA	NA	NA	NA	NA	NA	NA	NA	NA	1	Wald ratio	Q8IWQ3
SLOPE--eur_unadj_rel.liftover.hg38.refined	BRSK2	deCODESoma	pQTL	-0.00813537	0.021152	0.700522	NA	NA	NA	NA	NA	NA	NA	NA	NA	1	Wald ratio	Q8IWQ3
SLOPE--eur_unadj_rel.liftover.hg38.refined	CNTN4	ARIC	pQTL	-0.0142858	0.0221026	0.518058	NA	NA	NA	NA	NA	NA	NA	NA	NA	1	Wald ratio	Q8IWV2
SLOPE--eur_unadj_rel.liftover.hg38.refined	CNTN4	Fenland	pQTL	-0.0180215	0.0118339	0.127792	2.70673	5	0.745089	-0.00825022	0.0320768	0.809711	2.59932	4	0.626944	6	Inverse variance weighted (fixed effects)	Q8IWV2
SLOPE--eur_unadj_rel.liftover.hg38.refined	CNTN4	UKBBOlink	pQTL	0.0019015	0.0225011	0.932653	NA	NA	NA	NA	NA	NA	NA	NA	NA	1	Wald ratio	Q8IWV2
SLOPE--eur_unadj_rel.liftover.hg38.refined	CNTN4	deCODESoma	pQTL	0.00361472	0.0117686	0.758729	20.2711	14	0.121822	-0.0136459	0.0285982	0.641171	19.5368	13	0.107377	15	Inverse variance weighted (fixed effects)	Q8IWV2
SLOPE--eur_unadj_rel.liftover.hg38.refined	SCUBE1	ARIC	pQTL	-0.0129866	0.0318761	0.683709	NA	NA	NA	NA	NA	NA	NA	NA	NA	1	Wald ratio	Q8IWY4
SLOPE--eur_unadj_rel.liftover.hg38.refined	SCUBE1	Fenland	pQTL	-0.00492253	0.0262454	0.851223	2.29468	2	0.317479	-0.120069	0.107519	0.46493	1.03266	1	0.309535	3	Inverse variance weighted (fixed effects)	Q8IWY4
SLOPE--eur_unadj_rel.liftover.hg38.refined	SCUBE1	deCODESoma	pQTL	-0.00631231	0.0273731	0.817624	0.263775	3	0.966691	-0.0227227	0.089057	0.822449	0.226277	2	0.893027	4	Inverse variance weighted (fixed effects)	Q8IWY4
SLOPE--eur_unadj_rel.liftover.hg38.refined	SUGP1	UKBBOlink	pQTL	0.00123032	0.0230685	0.957466	NA	NA	NA	NA	NA	NA	NA	NA	NA	1	Wald ratio	Q8IWZ8
SLOPE--eur_unadj_rel.liftover.hg38.refined	CD302	UKBBOlink	pQTL	-0.00977617	0.0205061	0.633544	NA	NA	NA	NA	NA	NA	NA	NA	NA	1	Wald ratio	Q8IX05
SLOPE--eur_unadj_rel.liftover.hg38.refined	MCEMP1	deCODESoma	pQTL	-0.0655957	0.0923695	0.477614	NA	NA	NA	NA	NA	NA	NA	NA	NA	1	Wald ratio	Q8IX19
SLOPE--eur_unadj_rel.liftover.hg38.refined	SCUBE3	ARIC	pQTL	0.0233003	0.0221774	0.293427	NA	NA	NA	NA	NA	NA	NA	NA	NA	1	Wald ratio	Q8IX30
SLOPE--eur_unadj_rel.liftover.hg38.refined	SCUBE3	Fenland	pQTL	0.034965	0.0244755	0.153127	NA	NA	NA	NA	NA	NA	NA	NA	NA	1	Wald ratio	Q8IX30
SLOPE--eur_unadj_rel.liftover.hg38.refined	SCUBE3	deCODESoma	pQTL	0.0262705	0.0155163	0.0904389	0.0978693	1	0.754402	NA	NA	NA	NA	NA	NA	2	Inverse variance weighted (fixed effects)	Q8IX30
SLOPE--eur_unadj_rel.liftover.hg38.refined	DNAJC10	ARIC	pQTL	0.0023643	0.0274259	0.931302	NA	NA	NA	NA	NA	NA	NA	NA	NA	1	Wald ratio	Q8IXB1
SLOPE--eur_unadj_rel.liftover.hg38.refined	DNAJC10	Fenland	pQTL	-0.00989209	0.0557554	0.859179	NA	NA	NA	NA	NA	NA	NA	NA	NA	1	Wald ratio	Q8IXB1
SLOPE--eur_unadj_rel.liftover.hg38.refined	SIRT2	UKBBOlink	pQTL	0.0415959	0.0361522	0.249905	NA	NA	NA	NA	NA	NA	NA	NA	NA	1	Wald ratio	Q8IXJ6
SLOPE--eur_unadj_rel.liftover.hg38.refined	BAP18	UKBBOlink	pQTL	-0.0409497	0.0916917	0.655162	NA	NA	NA	NA	NA	NA	NA	NA	NA	1	Wald ratio	Q8IXM2
SLOPE--eur_unadj_rel.liftover.hg38.refined	PALM2	UKBBOlink	pQTL	0.0375427	0.028157	0.182422	NA	NA	NA	NA	NA	NA	NA	NA	NA	1	Wald ratio	Q8IXS6
SLOPE--eur_unadj_rel.liftover.hg38.refined	MICALL2	UKBBOlink	pQTL	0.0972087	0.0870525	0.264137	NA	NA	NA	NA	NA	NA	NA	NA	NA	1	Wald ratio	Q8IY33
SLOPE--eur_unadj_rel.liftover.hg38.refined	SMAP1	ARIC	pQTL	-0.00851069	0.00797878	0.286122	NA	NA	NA	NA	NA	NA	NA	NA	NA	1	Wald ratio	Q8IYB5
SLOPE--eur_unadj_rel.liftover.hg38.refined	SMAP1	Fenland	pQTL	-0.00592385	0.00916232	0.517927	0.98146	2	0.612179	-0.023598	0.0270161	0.542927	0.497846	1	0.480448	3	Inverse variance weighted (fixed effects)	Q8IYB5
SLOPE--eur_unadj_rel.liftover.hg38.refined	SMAP1	deCODESoma	pQTL	-0.0101306	0.0122607	0.408653	0.458291	1	0.498424	NA	NA	NA	NA	NA	NA	2	Inverse variance weighted (fixed effects)	Q8IYB5
SLOPE--eur_unadj_rel.liftover.hg38.refined	PIANP	ARIC	pQTL	0.00656824	0.0259272	0.800011	NA	NA	NA	NA	NA	NA	NA	NA	NA	1	Wald ratio	Q8IYJ0
SLOPE--eur_unadj_rel.liftover.hg38.refined	PIANP	Fenland	pQTL	0.013222	0.0521921	0.800011	NA	NA	NA	NA	NA	NA	NA	NA	NA	1	Wald ratio	Q8IYJ0
SLOPE--eur_unadj_rel.liftover.hg38.refined	PIANP	deCODESoma	pQTL	0.0103037	0.0406725	0.800011	NA	NA	NA	NA	NA	NA	NA	NA	NA	1	Wald ratio	Q8IYJ0
SLOPE--eur_unadj_rel.liftover.hg38.refined	TMEFF1	ARIC	pQTL	0.0227525	0.0359903	0.527267	NA	NA	NA	NA	NA	NA	NA	NA	NA	1	Wald ratio	Q8IYR6
SLOPE--eur_unadj_rel.liftover.hg38.refined	TMEFF1	Fenland	pQTL	0.0774749	0.053802	0.149867	NA	NA	NA	NA	NA	NA	NA	NA	NA	1	Wald ratio	Q8IYR6
SLOPE--eur_unadj_rel.liftover.hg38.refined	TMEFF1	deCODESoma	pQTL	0.0689551	0.0540133	0.201733	0.0408888	1	0.839753	NA	NA	NA	NA	NA	NA	2	Inverse variance weighted (fixed effects)	Q8IYR6
SLOPE--eur_unadj_rel.liftover.hg38.refined	GRAMD1C	ARIC	pQTL	0.024638	0.0181074	0.173623	NA	NA	NA	NA	NA	NA	NA	NA	NA	1	Wald ratio	Q8IYS0
SLOPE--eur_unadj_rel.liftover.hg38.refined	GRAMD1C	Fenland	pQTL	0.010779	0.00977448	0.270125	0.450557	1	0.502071	NA	NA	NA	NA	NA	NA	2	Inverse variance weighted (fixed effects)	Q8IYS0
SLOPE--eur_unadj_rel.liftover.hg38.refined	GRAMD1C	deCODESoma	pQTL	0.0213142	0.0137686	0.121616	0.319672	1	0.571805	NA	NA	NA	NA	NA	NA	2	Inverse variance weighted (fixed effects)	Q8IYS0
SLOPE--eur_unadj_rel.liftover.hg38.refined	KIAA2013	Fenland	pQTL	-0.0315142	0.0438125	0.471957	NA	NA	NA	NA	NA	NA	NA	NA	NA	1	Wald ratio	Q8IYS2
SLOPE--eur_unadj_rel.liftover.hg38.refined	KIAA2013	deCODESoma	pQTL	0.00355872	0.0688019	0.958749	NA	NA	NA	NA	NA	NA	NA	NA	NA	1	Wald ratio	Q8IYS2
SLOPE--eur_unadj_rel.liftover.hg38.refined	OSCAR	UKBBOlink	pQTL	0.00076771	0.0111318	0.945017	NA	NA	NA	NA	NA	NA	NA	NA	NA	1	Wald ratio	Q8IYS5
SLOPE--eur_unadj_rel.liftover.hg38.refined	ADGRF5	ARIC	pQTL	-0.00450667	0.00792301	0.569487	NA	NA	NA	NA	NA	NA	NA	NA	NA	1	Wald ratio	Q8IZF2
SLOPE--eur_unadj_rel.liftover.hg38.refined	GPR116	Fenland	pQTL	-0.00343371	0.00727398	0.636889	0.454852	1	0.50004	NA	NA	NA	NA	NA	NA	2	Inverse variance weighted (fixed effects)	Q8IZF2
SLOPE--eur_unadj_rel.liftover.hg38.refined	ADGRF5	deCODESoma	pQTL	-0.00171395	0.00613936	0.780111	0.904486	4	0.923916	-0.00651642	0.00812745	0.481311	0.0913439	3	0.992856	5	Inverse variance weighted (fixed effects)	Q8IZF2
SLOPE--eur_unadj_rel.liftover.hg38.refined	IFNL3	ARIC	pQTL	0.0350649	0.0592763	0.554152	NA	NA	NA	NA	NA	NA	NA	NA	NA	1	Wald ratio	Q8IZI9
SLOPE--eur_unadj_rel.liftover.hg38.refined	IFNL3	deCODESoma	pQTL	0.055	0.09125	0.546682	NA	NA	NA	NA	NA	NA	NA	NA	NA	1	Wald ratio	Q8IZI9
SLOPE--eur_unadj_rel.liftover.hg38.refined	UNC5B	ARIC	pQTL	-0.0548319	0.0300814	0.068336	NA	NA	NA	NA	NA	NA	NA	NA	NA	1	Wald ratio	Q8IZJ1
SLOPE--eur_unadj_rel.liftover.hg38.refined	UNC5B	Fenland	pQTL	-0.0275012	0.0692271	0.691176	NA	NA	NA	NA	NA	NA	NA	NA	NA	1	Wald ratio	Q8IZJ1
SLOPE--eur_unadj_rel.liftover.hg38.refined	UNC5B	deCODESoma	pQTL	-0.0666677	0.0402253	0.0974468	1.56175	3	0.668093	0.0858192	0.138705	0.599182	0.24218	2	0.885954	4	Inverse variance weighted (fixed effects)	Q8IZJ1
SLOPE--eur_unadj_rel.liftover.hg38.refined	HS6ST3	ARIC	pQTL	0.0632452	0.0460675	0.169789	NA	NA	NA	NA	NA	NA	NA	NA	NA	1	Wald ratio	Q8IZP7
SLOPE--eur_unadj_rel.liftover.hg38.refined	HS6ST3	Fenland	pQTL	0.0665446	0.0561661	0.236103	NA	NA	NA	NA	NA	NA	NA	NA	NA	1	Wald ratio	Q8IZP7
SLOPE--eur_unadj_rel.liftover.hg38.refined	HS6ST3	deCODESoma	pQTL	0.0472896	0.0573818	0.409871	0.264572	1	0.606997	NA	NA	NA	NA	NA	NA	2	Inverse variance weighted (fixed effects)	Q8IZP7
SLOPE--eur_unadj_rel.liftover.hg38.refined	CACNA2D3	ARIC	pQTL	0.0138794	0.0211844	0.512357	NA	NA	NA	NA	NA	NA	NA	NA	NA	1	Wald ratio	Q8IZS8
SLOPE--eur_unadj_rel.liftover.hg38.refined	CACNA2D3	Fenland	pQTL	0.00903798	0.0235221	0.700805	0.525151	2	0.769068	-0.0656128	0.116533	0.673541	0.0973553	1	0.755027	3	Inverse variance weighted (fixed effects)	Q8IZS8
SLOPE--eur_unadj_rel.liftover.hg38.refined	CACNA2D3	deCODESoma	pQTL	-0.0144647	0.0413951	0.726766	1.73455	3	0.629279	-0.0128383	0.103536	0.912655	1.73426	2	0.420156	4	Inverse variance weighted (fixed effects)	Q8IZS8
SLOPE--eur_unadj_rel.liftover.hg38.refined	KIRREL3	deCODESoma	pQTL	-0.121387	0.101156	0.230139	NA	NA	NA	NA	NA	NA	NA	NA	NA	1	Wald ratio	Q8IZU9
SLOPE--eur_unadj_rel.liftover.hg38.refined	APCDD1	Fenland	pQTL	-0.0557851	0.0588843	0.343451	NA	NA	NA	NA	NA	NA	NA	NA	NA	1	Wald ratio	Q8J025
SLOPE--eur_unadj_rel.liftover.hg38.refined	APCDD1	deCODESoma	pQTL	0.0804723	0.0568922	0.157224	1.01681	1	0.313277	NA	NA	NA	NA	NA	NA	2	Inverse variance weighted (fixed effects)	Q8J025
SLOPE--eur_unadj_rel.liftover.hg38.refined	VSIG10	UKBBOlink	pQTL	0.00692971	0.00782801	0.376024	NA	NA	NA	NA	NA	NA	NA	NA	NA	1	Wald ratio	Q8N0Z9
SLOPE--eur_unadj_rel.liftover.hg38.refined	SHISA5	UKBBOlink	pQTL	-0.0451549	0.0469407	0.336071	NA	NA	NA	NA	NA	NA	NA	NA	NA	1	Wald ratio	Q8N114
SLOPE--eur_unadj_rel.liftover.hg38.refined	FAM177A1	ARIC	pQTL	-0.0138389	0.00837027	0.098263	NA	NA	NA	NA	NA	NA	NA	NA	NA	1	Wald ratio	Q8N128
SLOPE--eur_unadj_rel.liftover.hg38.refined	FAM177A1	Fenland	pQTL	-0.0188824	0.0100048	0.059115	0.418414	1	0.517729	NA	NA	NA	NA	NA	NA	2	Inverse variance weighted (fixed effects)	Q8N128
SLOPE--eur_unadj_rel.liftover.hg38.refined	FAM177A1	deCODESoma	pQTL	-0.0359771	0.0727719	0.621036	NA	NA	NA	NA	NA	NA	NA	NA	NA	1	Wald ratio	Q8N128
SLOPE--eur_unadj_rel.liftover.hg38.refined	CNPY4	UKBBOlink	pQTL	-0.0173101	0.0346201	0.617075	NA	NA	NA	NA	NA	NA	NA	NA	NA	1	Wald ratio	Q8N129
SLOPE--eur_unadj_rel.liftover.hg38.refined	ADSSL1	ARIC	pQTL	0.00484353	0.0468208	0.917607	NA	NA	NA	NA	NA	NA	NA	NA	NA	1	Wald ratio	Q8N142
SLOPE--eur_unadj_rel.liftover.hg38.refined	ADSSL1	Fenland	pQTL	0.0140793	0.0112598	0.211153	0.624681	1	0.429313	NA	NA	NA	NA	NA	NA	2	Inverse variance weighted (fixed effects)	Q8N142
SLOPE--eur_unadj_rel.liftover.hg38.refined	ADSSL1	deCODESoma	pQTL	0.0133453	0.0124425	0.283469	1.17723	3	0.758471	0.0125675	0.0479149	0.817644	1.17694	2	0.555175	4	Inverse variance weighted (fixed effects)	Q8N142
SLOPE--eur_unadj_rel.liftover.hg38.refined	LILRA2	ARIC	pQTL	-0.00222865	0.0156006	0.886403	NA	NA	NA	NA	NA	NA	NA	NA	NA	1	Wald ratio	Q8N149
SLOPE--eur_unadj_rel.liftover.hg38.refined	LILRA2	Fenland	pQTL	-0.00175747	0.01777	0.921217	NA	NA	NA	NA	NA	NA	NA	NA	NA	1	Wald ratio	Q8N149
SLOPE--eur_unadj_rel.liftover.hg38.refined	LILRA2	UKBBOlink	pQTL	-0.000868801	0.00878455	0.921217	NA	NA	NA	NA	NA	NA	NA	NA	NA	1	Wald ratio	Q8N149
SLOPE--eur_unadj_rel.liftover.hg38.refined	LILRA2	deCODESoma	pQTL	-0.00679213	0.0108975	0.533106	0.52145	2	0.770493	-0.0253822	0.0304498	0.557624	0.0939657	1	0.759195	3	Inverse variance weighted (fixed effects)	Q8N149
SLOPE--eur_unadj_rel.liftover.hg38.refined	CA13	ARIC	pQTL	-0.00554685	0.00946228	0.557736	NA	NA	NA	NA	NA	NA	NA	NA	NA	1	Wald ratio	Q8N1Q1
SLOPE--eur_unadj_rel.liftover.hg38.refined	CA13	Fenland	pQTL	-0.00517132	0.0135849	0.703451	0.351319	1	0.553367	NA	NA	NA	NA	NA	NA	2	Inverse variance weighted (fixed effects)	Q8N1Q1
SLOPE--eur_unadj_rel.liftover.hg38.refined	CA13	UKBBOlink	pQTL	-0.0123524	0.0222343	0.578515	NA	NA	NA	NA	NA	NA	NA	NA	NA	1	Wald ratio	Q8N1Q1
SLOPE--eur_unadj_rel.liftover.hg38.refined	CA13	deCODESoma	pQTL	-0.00294989	0.012042	0.806482	0.373001	1	0.541373	NA	NA	NA	NA	NA	NA	2	Inverse variance weighted (fixed effects)	Q8N1Q1
SLOPE--eur_unadj_rel.liftover.hg38.refined	NLGN1	ARIC	pQTL	0.00347171	0.0290756	0.904956	NA	NA	NA	NA	NA	NA	NA	NA	NA	1	Wald ratio	Q8N2Q7
SLOPE--eur_unadj_rel.liftover.hg38.refined	NLGN1	Fenland	pQTL	-0.0301811	0.0402414	0.453255	NA	NA	NA	NA	NA	NA	NA	NA	NA	1	Wald ratio	Q8N2Q7
SLOPE--eur_unadj_rel.liftover.hg38.refined	NLGN1	deCODESoma	pQTL	-0.00713327	0.049371	0.885119	0.680792	1	0.409314	NA	NA	NA	NA	NA	NA	2	Inverse variance weighted (fixed effects)	Q8N2Q7
SLOPE--eur_unadj_rel.liftover.hg38.refined	LTBP4	ARIC	pQTL	-0.0284654	0.0354147	0.421528	NA	NA	NA	NA	NA	NA	NA	NA	NA	1	Wald ratio	Q8N2S1
SLOPE--eur_unadj_rel.liftover.hg38.refined	LTBP4	deCODESoma	pQTL	-0.117171	0.11078	0.290196	NA	NA	NA	NA	NA	NA	NA	NA	NA	1	Wald ratio	Q8N2S1
SLOPE--eur_unadj_rel.liftover.hg38.refined	LRRC25	UKBBOlink	pQTL	0	0.0170896	1	NA	NA	NA	NA	NA	NA	NA	NA	NA	1	Wald ratio	Q8N386
SLOPE--eur_unadj_rel.liftover.hg38.refined	CADM2	ARIC	pQTL	-0.068541	0.0420298	0.102939	NA	NA	NA	NA	NA	NA	NA	NA	NA	1	Wald ratio	Q8N3J6
SLOPE--eur_unadj_rel.liftover.hg38.refined	TMEM132C	ARIC	pQTL	0.000306401	0.0186904	0.986921	NA	NA	NA	NA	NA	NA	NA	NA	NA	1	Wald ratio	Q8N3T6
SLOPE--eur_unadj_rel.liftover.hg38.refined	TMEM132C	Fenland	pQTL	0.000940682	0.0218704	0.965692	0.0215337	2	0.989291	0.00623091	0.0435534	0.909537	0.00180528	1	0.966109	3	Inverse variance weighted (fixed effects)	Q8N3T6
SLOPE--eur_unadj_rel.liftover.hg38.refined	TMEM132C	deCODESoma	pQTL	-0.0031992	0.0238486	0.893287	0.0131509	1	0.908701	NA	NA	NA	NA	NA	NA	2	Inverse variance weighted (fixed effects)	Q8N3T6
SLOPE--eur_unadj_rel.liftover.hg38.refined	LILRB2	ARIC	pQTL	-0.00243261	0.00657705	0.711485	NA	NA	NA	NA	NA	NA	NA	NA	NA	1	Wald ratio	Q8N423
SLOPE--eur_unadj_rel.liftover.hg38.refined	LILRB2	Fenland	pQTL	-0.00597553	0.00920784	0.516364	0.545292	2	0.761362	0.0115034	0.0261716	0.736364	0.0362491	1	0.849002	3	Inverse variance weighted (fixed effects)	Q8N423
SLOPE--eur_unadj_rel.liftover.hg38.refined	LILRB2	UKBBOlink	pQTL	-0.00232604	0.00628893	0.711485	NA	NA	NA	NA	NA	NA	NA	NA	NA	1	Wald ratio	Q8N423
SLOPE--eur_unadj_rel.liftover.hg38.refined	LILRB2	deCODESoma	pQTL	-0.00279824	0.00440673	0.525434	0.0544323	3	0.996677	-0.00157052	0.00848297	0.870195	0.0257448	2	0.98721	4	Inverse variance weighted (fixed effects)	Q8N423
SLOPE--eur_unadj_rel.liftover.hg38.refined	GALNT16	ARIC	pQTL	0.00922967	0.0181411	0.610912	NA	NA	NA	NA	NA	NA	NA	NA	NA	1	Wald ratio	Q8N428
SLOPE--eur_unadj_rel.liftover.hg38.refined	GALNT16	Fenland	pQTL	0.00377963	0.0229472	0.869172	0.335778	1	0.562277	NA	NA	NA	NA	NA	NA	2	Inverse variance weighted (fixed effects)	Q8N428
SLOPE--eur_unadj_rel.liftover.hg38.refined	GALNT16	deCODESoma	pQTL	0.013919	0.0184234	0.449945	4.22003	4	0.377046	-0.0893363	0.0711362	0.298077	1.96165	3	0.580403	5	Inverse variance weighted (fixed effects)	Q8N428
SLOPE--eur_unadj_rel.liftover.hg38.refined	CPXM2	UKBBOlink	pQTL	0.00817518	0.0123676	0.508601	NA	NA	NA	NA	NA	NA	NA	NA	NA	1	Wald ratio	Q8N436
SLOPE--eur_unadj_rel.liftover.hg38.refined	FGFRL1	deCODESoma	pQTL	-0.100408	0.0602103	0.0953907	0.515214	1	0.47289	NA	NA	NA	NA	NA	NA	2	Inverse variance weighted (fixed effects)	Q8N441
SLOPE--eur_unadj_rel.liftover.hg38.refined	SFRP1	ARIC	pQTL	-0.00764062	0.0276973	0.782654	NA	NA	NA	NA	NA	NA	NA	NA	NA	1	Wald ratio	Q8N474
SLOPE--eur_unadj_rel.liftover.hg38.refined	SFRP1	Fenland	pQTL	-0.0126035	0.0170044	0.458579	2.86232	3	0.413343	-0.0888386	0.0763156	0.364472	1.8123	2	0.404077	4	Inverse variance weighted (fixed effects)	Q8N474
SLOPE--eur_unadj_rel.liftover.hg38.refined	SFRP1	UKBBOlink	pQTL	-0.0127204	0.0307409	0.679026	NA	NA	NA	NA	NA	NA	NA	NA	NA	1	Wald ratio	Q8N474
SLOPE--eur_unadj_rel.liftover.hg38.refined	SFRP1	deCODESoma	pQTL	-0.0179114	0.0178031	0.314375	3.65167	5	0.600572	-0.113766	0.121027	0.400437	3.01052	4	0.556067	6	Inverse variance weighted (fixed effects)	Q8N474
SLOPE--eur_unadj_rel.liftover.hg38.refined	BPIFB2	UKBBOlink	pQTL	-0.0105554	0.0218648	0.629267	NA	NA	NA	NA	NA	NA	NA	NA	NA	1	Wald ratio	Q8N4F0
SLOPE--eur_unadj_rel.liftover.hg38.refined	ZADH2	ARIC	pQTL	-0.0616262	0.0350424	0.078642	NA	NA	NA	NA	NA	NA	NA	NA	NA	1	Wald ratio	Q8N4Q0
SLOPE--eur_unadj_rel.liftover.hg38.refined	ZADH2	Fenland	pQTL	-0.037188	0.0285278	0.19238	NA	NA	NA	NA	NA	NA	NA	NA	NA	1	Wald ratio	Q8N4Q0
SLOPE--eur_unadj_rel.liftover.hg38.refined	ZADH2	deCODESoma	pQTL	-0.0639229	0.0490368	0.19238	NA	NA	NA	NA	NA	NA	NA	NA	NA	1	Wald ratio	Q8N4Q0
SLOPE--eur_unadj_rel.liftover.hg38.refined	AFAP1	UKBBOlink	pQTL	-0.0108999	0.00554232	0.0492217	NA	NA	NA	NA	NA	NA	NA	NA	NA	1	Wald ratio	Q8N556
SLOPE--eur_unadj_rel.liftover.hg38.refined	MINDY1	UKBBOlink	pQTL	0.0221359	0.041883	0.59714	NA	NA	NA	NA	NA	NA	NA	NA	NA	1	Wald ratio	Q8N5J2
SLOPE--eur_unadj_rel.liftover.hg38.refined	CAMKK1	Fenland	pQTL	-0.023622	0.0533683	0.658038	NA	NA	NA	NA	NA	NA	NA	NA	NA	1	Wald ratio	Q8N5S9
SLOPE--eur_unadj_rel.liftover.hg38.refined	CAMKK1	UKBBOlink	pQTL	-0.00909216	0.0205416	0.658038	NA	NA	NA	NA	NA	NA	NA	NA	NA	1	Wald ratio	Q8N5S9
SLOPE--eur_unadj_rel.liftover.hg38.refined	CAMKK1	deCODESoma	pQTL	-0.0463122	0.104631	0.658038	NA	NA	NA	NA	NA	NA	NA	NA	NA	1	Wald ratio	Q8N5S9
SLOPE--eur_unadj_rel.liftover.hg38.refined	DPP10	UKBBOlink	pQTL	-0.00881061	0.021835	0.686574	NA	NA	NA	NA	NA	NA	NA	NA	NA	1	Wald ratio	Q8N608
SLOPE--eur_unadj_rel.liftover.hg38.refined	COMMD1	UKBBOlink	pQTL	0.00401293	0.0359677	0.911164	NA	NA	NA	NA	NA	NA	NA	NA	NA	1	Wald ratio	Q8N668
SLOPE--eur_unadj_rel.liftover.hg38.refined	LILRA3	Fenland	pQTL	-0.0040967	0.0049687	0.409655	3.58846	2	0.166256	0.00621651	0.00875466	0.606913	1.12839	1	0.288119	3	Inverse variance weighted (fixed effects)	Q8N6C8
SLOPE--eur_unadj_rel.liftover.hg38.refined	LILRA3	UKBBOlink	pQTL	0.00139509	0.00590861	0.813346	NA	NA	NA	NA	NA	NA	NA	NA	NA	1	Wald ratio	Q8N6C8
SLOPE--eur_unadj_rel.liftover.hg38.refined	LILRA3	deCODESoma	pQTL	-5.07028e-05	0.00334539	0.987908	15.4916	10	0.115142	0.00788778	0.00685541	0.279552	12.6564	9	0.17878	11	Inverse variance weighted (fixed effects)	Q8N6C8
SLOPE--eur_unadj_rel.liftover.hg38.refined	CSGALNACT2	Fenland	pQTL	-0.0225895	0.0380165	0.552376	NA	NA	NA	NA	NA	NA	NA	NA	NA	1	Wald ratio	Q8N6G5
SLOPE--eur_unadj_rel.liftover.hg38.refined	CSGALNACT2	deCODESoma	pQTL	-0.0193762	0.0326087	0.552376	NA	NA	NA	NA	NA	NA	NA	NA	NA	1	Wald ratio	Q8N6G5
SLOPE--eur_unadj_rel.liftover.hg38.refined	ADAMTSL1	ARIC	pQTL	-0.026704	0.0345746	0.439903	NA	NA	NA	NA	NA	NA	NA	NA	NA	1	Wald ratio	Q8N6G6
SLOPE--eur_unadj_rel.liftover.hg38.refined	ADAMTSL1	Fenland	pQTL	-0.0350881	0.0233653	0.133169	0.0549625	2	0.972893	-0.0358154	0.0395136	0.53123	0.0544417	1	0.815507	3	Inverse variance weighted (fixed effects)	Q8N6G6
SLOPE--eur_unadj_rel.liftover.hg38.refined	ADAMTSL1	deCODESoma	pQTL	-0.028493	0.0220496	0.196279	4.17475	3	0.243202	-0.0345185	0.0556285	0.598203	4.13877	2	0.126263	4	Inverse variance weighted (fixed effects)	Q8N6G6
SLOPE--eur_unadj_rel.liftover.hg38.refined	ACBD7	Fenland	pQTL	0.0286585	0.0371951	0.441008	NA	NA	NA	NA	NA	NA	NA	NA	NA	1	Wald ratio	Q8N6N7
SLOPE--eur_unadj_rel.liftover.hg38.refined	ACBD7	deCODESoma	pQTL	0.0117369	0.0472074	0.803652	0.788936	1	0.374422	NA	NA	NA	NA	NA	NA	2	Inverse variance weighted (fixed effects)	Q8N6N7
SLOPE--eur_unadj_rel.liftover.hg38.refined	IL22RA1	UKBBOlink	pQTL	-0.00346432	0.0220456	0.875132	NA	NA	NA	NA	NA	NA	NA	NA	NA	1	Wald ratio	Q8N6P7
SLOPE--eur_unadj_rel.liftover.hg38.refined	CD177	ARIC	pQTL	-0.00975188	0.0207954	0.63911	NA	NA	NA	NA	NA	NA	NA	NA	NA	1	Wald ratio	Q8N6Q3
SLOPE--eur_unadj_rel.liftover.hg38.refined	CD177	Fenland	pQTL	-0.00637388	0.00668317	0.340224	11.0438	13	0.60715	-0.0297808	0.0204367	0.170721	9.5749	12	0.653199	14	Inverse variance weighted (fixed effects)	Q8N6Q3
SLOPE--eur_unadj_rel.liftover.hg38.refined	CD177	UKBBOlink	pQTL	-0.0287998	0.013521	0.0331716	NA	NA	NA	NA	NA	NA	NA	NA	NA	1	Wald ratio	Q8N6Q3
SLOPE--eur_unadj_rel.liftover.hg38.refined	CD177	deCODESoma	pQTL	-0.00415068	0.00532904	0.43605	17.839	19	0.533213	-0.0144124	0.00981564	0.159279	16.2893	18	0.572365	20	Inverse variance weighted (fixed effects)	Q8N6Q3
SLOPE--eur_unadj_rel.liftover.hg38.refined	NPW	ARIC	pQTL	0.0441854	0.0373121	0.23633	NA	NA	NA	NA	NA	NA	NA	NA	NA	1	Wald ratio	Q8N729
SLOPE--eur_unadj_rel.liftover.hg38.refined	NPW	Fenland	pQTL	0.04239	0.0139281	0.0023386	NA	NA	NA	NA	NA	NA	NA	NA	NA	1	Wald ratio	Q8N729
SLOPE--eur_unadj_rel.liftover.hg38.refined	NPW	deCODESoma	pQTL	0.0347517	0.0120768	0.00400767	6.34348	2	0.0419306	0.0585586	0.0771015	0.586481	5.71034	1	0.0168653	3	Inverse variance weighted (fixed effects)	Q8N729
SLOPE--eur_unadj_rel.liftover.hg38.refined	CEP112	UKBBOlink	pQTL	0.0314302	0.0253188	0.214466	NA	NA	NA	NA	NA	NA	NA	NA	NA	1	Wald ratio	Q8N8E3
SLOPE--eur_unadj_rel.liftover.hg38.refined	C2orf69	UKBBOlink	pQTL	-0.0513542	0.0643902	0.425134	NA	NA	NA	NA	NA	NA	NA	NA	NA	1	Wald ratio	Q8N8R5
SLOPE--eur_unadj_rel.liftover.hg38.refined	ENAH	UKBBOlink	pQTL	-0.0658883	0.0530321	0.21408	NA	NA	NA	NA	NA	NA	NA	NA	NA	1	Wald ratio	Q8N8S7
SLOPE--eur_unadj_rel.liftover.hg38.refined	BMPER	ARIC	pQTL	0.0468704	0.0295886	0.113178	NA	NA	NA	NA	NA	NA	NA	NA	NA	1	Wald ratio	Q8N8U9
SLOPE--eur_unadj_rel.liftover.hg38.refined	BMPER	Fenland	pQTL	0.054103	0.0428164	0.206372	0.915262	1	0.338722	NA	NA	NA	NA	NA	NA	2	Inverse variance weighted (fixed effects)	Q8N8U9
SLOPE--eur_unadj_rel.liftover.hg38.refined	BMPER	UKBBOlink	pQTL	0.0503694	0.0339916	0.138389	NA	NA	NA	NA	NA	NA	NA	NA	NA	1	Wald ratio	Q8N8U9
SLOPE--eur_unadj_rel.liftover.hg38.refined	BMPER	deCODESoma	pQTL	0.0066432	0.0234322	0.776788	3.17041	4	0.529723	0.0619553	0.0691438	0.436261	2.44745	3	0.484863	5	Inverse variance weighted (fixed effects)	Q8N8U9
SLOPE--eur_unadj_rel.liftover.hg38.refined	LRTM2	UKBBOlink	pQTL	0.0264946	0.0213579	0.214788	NA	NA	NA	NA	NA	NA	NA	NA	NA	1	Wald ratio	Q8N967
SLOPE--eur_unadj_rel.liftover.hg38.refined	DTX3	UKBBOlink	pQTL	0.0192158	0.0603926	0.750347	NA	NA	NA	NA	NA	NA	NA	NA	NA	1	Wald ratio	Q8N9I9
SLOPE--eur_unadj_rel.liftover.hg38.refined	EIF1AD	ARIC	pQTL	-0.022633	0.0292143	0.438502	NA	NA	NA	NA	NA	NA	NA	NA	NA	1	Wald ratio	Q8N9N8
SLOPE--eur_unadj_rel.liftover.hg38.refined	EIF1AD	Fenland	pQTL	-0.0245902	0.0223203	0.270594	NA	NA	NA	NA	NA	NA	NA	NA	NA	1	Wald ratio	Q8N9N8
SLOPE--eur_unadj_rel.liftover.hg38.refined	EIF1AD	deCODESoma	pQTL	-0.0195368	0.0231595	0.398907	NA	NA	NA	NA	NA	NA	NA	NA	NA	1	Wald ratio	Q8N9N8
SLOPE--eur_unadj_rel.liftover.hg38.refined	POMGNT2	Fenland	pQTL	0.00599355	0.0131397	0.648289	NA	NA	NA	NA	NA	NA	NA	NA	NA	1	Wald ratio	Q8NAT1
SLOPE--eur_unadj_rel.liftover.hg38.refined	POMGNT2	deCODESoma	pQTL	0	0.0435049	1	NA	NA	NA	NA	NA	NA	NA	NA	NA	1	Wald ratio	Q8NAT1
SLOPE--eur_unadj_rel.liftover.hg38.refined	DRAXIN	UKBBOlink	pQTL	0.0320833	0.0203415	0.114741	NA	NA	NA	NA	NA	NA	NA	NA	NA	1	Wald ratio	Q8NBI3
SLOPE--eur_unadj_rel.liftover.hg38.refined	XXYLT1	ARIC	pQTL	0.0641424	0.0185153	0.000531642	NA	NA	NA	NA	NA	NA	NA	NA	NA	1	Wald ratio	Q8NBI6
SLOPE--eur_unadj_rel.liftover.hg38.refined	XXYLT1	Fenland	pQTL	0.0939534	0.0266515	0.000423081	0.581161	1	0.445858	NA	NA	NA	NA	NA	NA	2	Inverse variance weighted (fixed effects)	Q8NBI6
SLOPE--eur_unadj_rel.liftover.hg38.refined	XXYLT1	deCODESoma	pQTL	0.0680375	0.0201893	0.000751734	2.02224	4	0.731669	0.113719	0.121755	0.419203	1.87749	3	0.59822	5	Inverse variance weighted (fixed effects)	Q8NBI6
SLOPE--eur_unadj_rel.liftover.hg38.refined	GOLM1	ARIC	pQTL	-0.0276963	0.0219154	0.206309	NA	NA	NA	NA	NA	NA	NA	NA	NA	1	Wald ratio	Q8NBJ4
SLOPE--eur_unadj_rel.liftover.hg38.refined	GOLM1	Fenland	pQTL	-0.0620772	0.0257037	0.0157304	0.529137	1	0.46697	NA	NA	NA	NA	NA	NA	2	Inverse variance weighted (fixed effects)	Q8NBJ4
SLOPE--eur_unadj_rel.liftover.hg38.refined	GOLM1	deCODESoma	pQTL	-0.0552213	0.0157492	0.00045441	1.7522	3	0.625392	-0.0589307	0.0254444	0.146529	1.71774	2	0.42364	4	Inverse variance weighted (fixed effects)	Q8NBJ4
SLOPE--eur_unadj_rel.liftover.hg38.refined	COLGALT1	ARIC	pQTL	0.0276415	0.0396904	0.48616	NA	NA	NA	NA	NA	NA	NA	NA	NA	1	Wald ratio	Q8NBJ5
SLOPE--eur_unadj_rel.liftover.hg38.refined	COLGALT1	Fenland	pQTL	0.0207424	0.0305677	0.497409	NA	NA	NA	NA	NA	NA	NA	NA	NA	1	Wald ratio	Q8NBJ5
SLOPE--eur_unadj_rel.liftover.hg38.refined	COLGALT1	deCODESoma	pQTL	0.0125973	0.025165	0.616661	0.222022	1	0.637503	NA	NA	NA	NA	NA	NA	2	Inverse variance weighted (fixed effects)	Q8NBJ5
SLOPE--eur_unadj_rel.liftover.hg38.refined	SUMF2	UKBBOlink	pQTL	0.0118743	0.012853	0.35556	NA	NA	NA	NA	NA	NA	NA	NA	NA	1	Wald ratio	Q8NBJ7
SLOPE--eur_unadj_rel.liftover.hg38.refined	POGLUT1	ARIC	pQTL	0.00500413	0.00967465	0.604988	NA	NA	NA	NA	NA	NA	NA	NA	NA	1	Wald ratio	Q8NBL1
SLOPE--eur_unadj_rel.liftover.hg38.refined	POGLUT1	Fenland	pQTL	0.00420267	0.0136682	0.75848	0.24073	1	0.623679	NA	NA	NA	NA	NA	NA	2	Inverse variance weighted (fixed effects)	Q8NBL1
SLOPE--eur_unadj_rel.liftover.hg38.refined	POGLUT1	deCODESoma	pQTL	0.00566219	0.0201549	0.778761	0.221314	1	0.638041	NA	NA	NA	NA	NA	NA	2	Inverse variance weighted (fixed effects)	Q8NBL1
SLOPE--eur_unadj_rel.liftover.hg38.refined	PCSK9	ARIC	pQTL	0.00363797	0.0210619	0.862866	NA	NA	NA	NA	NA	NA	NA	NA	NA	1	Wald ratio	Q8NBP7
SLOPE--eur_unadj_rel.liftover.hg38.refined	PCSK9	Fenland	pQTL	0.00875088	0.0228043	0.701173	0.195421	1	0.658443	NA	NA	NA	NA	NA	NA	2	Inverse variance weighted (fixed effects)	Q8NBP7
SLOPE--eur_unadj_rel.liftover.hg38.refined	PCSK9	UKBBOlink	pQTL	0.00329495	0.019076	0.862866	NA	NA	NA	NA	NA	NA	NA	NA	NA	1	Wald ratio	Q8NBP7
SLOPE--eur_unadj_rel.liftover.hg38.refined	PCSK9	deCODESoma	pQTL	0.00725658	0.0148146	0.624258	4.78411	6	0.571786	0.00809385	0.0246027	0.755502	4.78229	5	0.443023	7	Inverse variance weighted (fixed effects)	Q8NBP7
SLOPE--eur_unadj_rel.liftover.hg38.refined	TXNDC5	ARIC	pQTL	-0.00622774	0.0199288	0.754661	NA	NA	NA	NA	NA	NA	NA	NA	NA	1	Wald ratio	Q8NBS9
SLOPE--eur_unadj_rel.liftover.hg38.refined	TXNDC5	Fenland	pQTL	0.00726855	0.0321347	0.821053	NA	NA	NA	NA	NA	NA	NA	NA	NA	1	Wald ratio	Q8NBS9
SLOPE--eur_unadj_rel.liftover.hg38.refined	TXNDC5	UKBBOlink	pQTL	0.0360465	0.0562832	0.52188	NA	NA	NA	NA	NA	NA	NA	NA	NA	1	Wald ratio	Q8NBS9
SLOPE--eur_unadj_rel.liftover.hg38.refined	TXNDC5	deCODESoma	pQTL	0.0166618	0.0223117	0.455201	6.41796	3	0.0929546	-0.0376787	0.031686	0.356431	0.584423	2	0.746611	4	Inverse variance weighted (fixed effects)	Q8NBS9
SLOPE--eur_unadj_rel.liftover.hg38.refined	UXS1	ARIC	pQTL	0.0103236	0.0242744	0.670627	NA	NA	NA	NA	NA	NA	NA	NA	NA	1	Wald ratio	Q8NBZ7
SLOPE--eur_unadj_rel.liftover.hg38.refined	UXS1	Fenland	pQTL	0.054019	0.045376	0.233859	NA	NA	NA	NA	NA	NA	NA	NA	NA	1	Wald ratio	Q8NBZ7
SLOPE--eur_unadj_rel.liftover.hg38.refined	UXS1	UKBBOlink	pQTL	0.0707876	0.0599411	0.237622	NA	NA	NA	NA	NA	NA	NA	NA	NA	1	Wald ratio	Q8NBZ7
SLOPE--eur_unadj_rel.liftover.hg38.refined	UXS1	deCODESoma	pQTL	0.0370039	0.0324781	0.254558	0.150626	1	0.697938	NA	NA	NA	NA	NA	NA	2	Inverse variance weighted (fixed effects)	Q8NBZ7
SLOPE--eur_unadj_rel.liftover.hg38.refined	CLEC1A	UKBBOlink	pQTL	-0.0129479	0.0192639	0.5015	NA	NA	NA	NA	NA	NA	NA	NA	NA	1	Wald ratio	Q8NC01
SLOPE--eur_unadj_rel.liftover.hg38.refined	RNF149	UKBBOlink	pQTL	0.0316935	0.0206542	0.124911	NA	NA	NA	NA	NA	NA	NA	NA	NA	1	Wald ratio	Q8NC42
SLOPE--eur_unadj_rel.liftover.hg38.refined	PLA2G15	UKBBOlink	pQTL	0.0097786	0.0256688	0.703239	NA	NA	NA	NA	NA	NA	NA	NA	NA	1	Wald ratio	Q8NCC3
SLOPE--eur_unadj_rel.liftover.hg38.refined	CHST4	ARIC	pQTL	0.0398463	0.0300077	0.184221	NA	NA	NA	NA	NA	NA	NA	NA	NA	1	Wald ratio	Q8NCG5
SLOPE--eur_unadj_rel.liftover.hg38.refined	CHST4	Fenland	pQTL	0.048318	0.0373089	0.195292	NA	NA	NA	NA	NA	NA	NA	NA	NA	1	Wald ratio	Q8NCG5
SLOPE--eur_unadj_rel.liftover.hg38.refined	CHST4	deCODESoma	pQTL	0.0621693	0.0403439	0.123321	NA	NA	NA	NA	NA	NA	NA	NA	NA	1	Wald ratio	Q8NCG5
SLOPE--eur_unadj_rel.liftover.hg38.refined	APOA1BP	ARIC	pQTL	0.0275149	0.0112654	0.014589	NA	NA	NA	NA	NA	NA	NA	NA	NA	1	Wald ratio	Q8NCW5
SLOPE--eur_unadj_rel.liftover.hg38.refined	APOA1BP	Fenland	pQTL	0.064366	0.0258427	0.0127498	NA	NA	NA	NA	NA	NA	NA	NA	NA	1	Wald ratio	Q8NCW5
SLOPE--eur_unadj_rel.liftover.hg38.refined	APOA1BP	deCODESoma	pQTL	0.00228137	0.0486692	0.962613	NA	NA	NA	NA	NA	NA	NA	NA	NA	1	Wald ratio	Q8NCW5
SLOPE--eur_unadj_rel.liftover.hg38.refined	HMCN2	UKBBOlink	pQTL	0.00208294	0.00913289	0.819592	NA	NA	NA	NA	NA	NA	NA	NA	NA	1	Wald ratio	Q8NDA2
SLOPE--eur_unadj_rel.liftover.hg38.refined	BANK1	UKBBOlink	pQTL	0.0347413	0.0498098	0.485503	NA	NA	NA	NA	NA	NA	NA	NA	NA	1	Wald ratio	Q8NDB2
SLOPE--eur_unadj_rel.liftover.hg38.refined	EHBP1	Fenland	pQTL	-0.0646798	0.0564363	0.251767	NA	NA	NA	NA	NA	NA	NA	NA	NA	1	Wald ratio	Q8NDI1
SLOPE--eur_unadj_rel.liftover.hg38.refined	EHBP1	UKBBOlink	pQTL	-0.0373551	0.0342743	0.275763	NA	NA	NA	NA	NA	NA	NA	NA	NA	1	Wald ratio	Q8NDI1
SLOPE--eur_unadj_rel.liftover.hg38.refined	EHBP1	deCODESoma	pQTL	-0.0809031	0.0837253	0.333898	NA	NA	NA	NA	NA	NA	NA	NA	NA	1	Wald ratio	Q8NDI1
SLOPE--eur_unadj_rel.liftover.hg38.refined	ACRBP	UKBBOlink	pQTL	0.0336038	0.0441828	0.446918	NA	NA	NA	NA	NA	NA	NA	NA	NA	1	Wald ratio	Q8NEB7
SLOPE--eur_unadj_rel.liftover.hg38.refined	APPL2	UKBBOlink	pQTL	-0.0481012	0.0457737	0.293329	NA	NA	NA	NA	NA	NA	NA	NA	NA	1	Wald ratio	Q8NEU8
SLOPE--eur_unadj_rel.liftover.hg38.refined	EBI3_IL27	UKBBOlink	pQTL	0.00632967	0.0147798	0.668458	0.0689827	1	0.792824	NA	NA	NA	NA	NA	NA	2	Inverse variance weighted (fixed effects)	Q8NEV9
SLOPE--eur_unadj_rel.liftover.hg38.refined	EBI3|IL27	Fenland	pQTL	-0.0110664	0.0603622	0.854536	NA	NA	NA	NA	NA	NA	NA	NA	NA	1	Wald ratio	Q8NEV9|Q14213
SLOPE--eur_unadj_rel.liftover.hg38.refined	ENGASE	ARIC	pQTL	0.0120382	0.0123318	0.32897	NA	NA	NA	NA	NA	NA	NA	NA	NA	1	Wald ratio	Q8NFI3
SLOPE--eur_unadj_rel.liftover.hg38.refined	ENGASE	Fenland	pQTL	0.00373643	0.00738374	0.612833	1.72475	4	0.786218	0.0139146	0.0369167	0.731315	1.64556	3	0.649103	5	Inverse variance weighted (fixed effects)	Q8NFI3
SLOPE--eur_unadj_rel.liftover.hg38.refined	ENGASE	deCODESoma	pQTL	0.00409068	0.00597466	0.493552	1.62705	5	0.897959	0.00291285	0.0140559	0.84595	1.61848	4	0.805467	6	Inverse variance weighted (fixed effects)	Q8NFI3
SLOPE--eur_unadj_rel.liftover.hg38.refined	B3GNT7	UKBBOlink	pQTL	0.0108497	0.00870658	0.212708	NA	NA	NA	NA	NA	NA	NA	NA	NA	1	Wald ratio	Q8NFL0
SLOPE--eur_unadj_rel.liftover.hg38.refined	IL17RD	ARIC	pQTL	0.00144098	0.00976664	0.882705	NA	NA	NA	NA	NA	NA	NA	NA	NA	1	Wald ratio	Q8NFM7
SLOPE--eur_unadj_rel.liftover.hg38.refined	IL17RD	Fenland	pQTL	-0.00853835	0.0101852	0.401857	2.94504	1	0.0861416	NA	NA	NA	NA	NA	NA	2	Inverse variance weighted (fixed effects)	Q8NFM7
SLOPE--eur_unadj_rel.liftover.hg38.refined	IL17RD	deCODESoma	pQTL	0.00122175	0.0091631	0.89393	NA	NA	NA	NA	NA	NA	NA	NA	NA	1	Wald ratio	Q8NFM7
SLOPE--eur_unadj_rel.liftover.hg38.refined	MDGA1	ARIC	pQTL	-0.00230989	0.00572451	0.686574	NA	NA	NA	NA	NA	NA	NA	NA	NA	1	Wald ratio	Q8NFP4
SLOPE--eur_unadj_rel.liftover.hg38.refined	MDGA1	Fenland	pQTL	0.000233567	0.00481337	0.961298	1.10988	3	0.774689	-0.00792655	0.0110998	0.549249	0.444249	2	0.800816	4	Inverse variance weighted (fixed effects)	Q8NFP4
SLOPE--eur_unadj_rel.liftover.hg38.refined	MDGA1	UKBBOlink	pQTL	-0.0021291	0.00527646	0.686574	NA	NA	NA	NA	NA	NA	NA	NA	NA	1	Wald ratio	Q8NFP4
SLOPE--eur_unadj_rel.liftover.hg38.refined	MDGA1	deCODESoma	pQTL	0.00269006	0.00355534	0.449275	2.64829	7	0.915523	0.00157579	0.00932044	0.871299	2.63156	6	0.853463	8	Inverse variance weighted (fixed effects)	Q8NFP4
SLOPE--eur_unadj_rel.liftover.hg38.refined	DNER	ARIC	pQTL	-0.00974038	0.0251626	0.698685	NA	NA	NA	NA	NA	NA	NA	NA	NA	1	Wald ratio	Q8NFT8
SLOPE--eur_unadj_rel.liftover.hg38.refined	DNER	Fenland	pQTL	0.00613348	0.0244502	0.801926	2.44702	3	0.484943	-0.216509	0.145675	0.275556	0.0434572	2	0.978506	4	Inverse variance weighted (fixed effects)	Q8NFT8
SLOPE--eur_unadj_rel.liftover.hg38.refined	DNER	UKBBOlink	pQTL	-0.00927697	0.022122	0.674957	NA	NA	NA	NA	NA	NA	NA	NA	NA	1	Wald ratio	Q8NFT8
SLOPE--eur_unadj_rel.liftover.hg38.refined	DNER	deCODESoma	pQTL	-0.00400725	0.0263769	0.879248	3.45212	4	0.485196	0.0500013	0.064641	0.495573	2.61457	3	0.45494	5	Inverse variance weighted (fixed effects)	Q8NFT8
SLOPE--eur_unadj_rel.liftover.hg38.refined	TSTD1	ARIC	pQTL	-0.00750885	0.00830979	0.3662	NA	NA	NA	NA	NA	NA	NA	NA	NA	1	Wald ratio	Q8NFU3
SLOPE--eur_unadj_rel.liftover.hg38.refined	TSTD1	Fenland	pQTL	0.000183681	0.0111255	0.986828	5.37083	1	0.0204763	NA	NA	NA	NA	NA	NA	2	Inverse variance weighted (fixed effects)	Q8NFU3
SLOPE--eur_unadj_rel.liftover.hg38.refined	TSTD1	deCODESoma	pQTL	0.000497213	0.0129652	0.969409	5.36963	1	0.0204903	NA	NA	NA	NA	NA	NA	2	Inverse variance weighted (fixed effects)	Q8NFU3
SLOPE--eur_unadj_rel.liftover.hg38.refined	NLGN2	ARIC	pQTL	-0.00868191	0.0300146	0.772385	NA	NA	NA	NA	NA	NA	NA	NA	NA	1	Wald ratio	Q8NFZ4
SLOPE--eur_unadj_rel.liftover.hg38.refined	NLGN2	Fenland	pQTL	-0.00934183	0.0458599	0.838585	NA	NA	NA	NA	NA	NA	NA	NA	NA	1	Wald ratio	Q8NFZ4
SLOPE--eur_unadj_rel.liftover.hg38.refined	NLGN2	deCODESoma	pQTL	-0.00250508	0.0315197	0.936654	0.0448535	1	0.832274	NA	NA	NA	NA	NA	NA	2	Inverse variance weighted (fixed effects)	Q8NFZ4
SLOPE--eur_unadj_rel.liftover.hg38.refined	TRIM58	UKBBOlink	pQTL	-0.0252702	0.0297036	0.39491	NA	NA	NA	NA	NA	NA	NA	NA	NA	1	Wald ratio	Q8NG06
SLOPE--eur_unadj_rel.liftover.hg38.refined	TTL	Fenland	pQTL	0.0175892	0.054837	0.748396	NA	NA	NA	NA	NA	NA	NA	NA	NA	1	Wald ratio	Q8NG68
SLOPE--eur_unadj_rel.liftover.hg38.refined	LILRB4	UKBBOlink	pQTL	-0.0288903	0.0233749	0.216475	NA	NA	NA	NA	NA	NA	NA	NA	NA	1	Wald ratio	Q8NHJ6
SLOPE--eur_unadj_rel.liftover.hg38.refined	LILRB1	ARIC	pQTL	0.00561129	0.00831553	0.499805	NA	NA	NA	NA	NA	NA	NA	NA	NA	1	Wald ratio	Q8NHL6
SLOPE--eur_unadj_rel.liftover.hg38.refined	LILRB1	Fenland	pQTL	0.00547321	0.00590081	0.353648	0.614259	2	0.735555	0.00143457	0.00922175	0.901752	0.289484	1	0.590551	3	Inverse variance weighted (fixed effects)	Q8NHL6
SLOPE--eur_unadj_rel.liftover.hg38.refined	LILRB1	UKBBOlink	pQTL	0.00253428	0.0107334	0.813346	NA	NA	NA	NA	NA	NA	NA	NA	NA	1	Wald ratio	Q8NHL6
SLOPE--eur_unadj_rel.liftover.hg38.refined	LILRB1	deCODESoma	pQTL	0.00264647	0.00401863	0.510185	1.26398	5	0.938594	4.17537e-05	0.00631341	0.99504	0.977833	4	0.913138	6	Inverse variance weighted (fixed effects)	Q8NHL6
SLOPE--eur_unadj_rel.liftover.hg38.refined	AKR7L	UKBBOlink	pQTL	-0.00378995	0.0315829	0.904483	NA	NA	NA	NA	NA	NA	NA	NA	NA	1	Wald ratio	Q8NHP1
SLOPE--eur_unadj_rel.liftover.hg38.refined	GIMAP7	UKBBOlink	pQTL	0.000824117	0.0108783	0.939612	NA	NA	NA	NA	NA	NA	NA	NA	NA	1	Wald ratio	Q8NHV1
SLOPE--eur_unadj_rel.liftover.hg38.refined	CCL4L2|CCL4L1	Fenland	pQTL	-0.0198637	0.0207987	0.339554	4.53667	2	0.103485	0.0803037	0.0941558	0.550442	2.01185	1	0.156075	3	Inverse variance weighted (fixed effects)	Q8NHW4
SLOPE--eur_unadj_rel.liftover.hg38.refined	CCL4L1	deCODESoma	pQTL	0.0269827	0.0326771	0.408953	0.442246	2	0.801618	-0.0377911	0.708133	0.966058	0.433861	1	0.5101	3	Inverse variance weighted (fixed effects)	Q8NHW4
SLOPE--eur_unadj_rel.liftover.hg38.refined	IL31RA	UKBBOlink	pQTL	-0.0110986	0.00983016	0.258884	NA	NA	NA	NA	NA	NA	NA	NA	NA	1	Wald ratio	Q8NI17
SLOPE--eur_unadj_rel.liftover.hg38.refined	MCFD2	UKBBOlink	pQTL	0.0151157	0.0480954	0.753304	NA	NA	NA	NA	NA	NA	NA	NA	NA	1	Wald ratio	Q8NI22
SLOPE--eur_unadj_rel.liftover.hg38.refined	RFESD	deCODESoma	pQTL	0.0169851	0.0828025	0.837472	NA	NA	NA	NA	NA	NA	NA	NA	NA	1	Wald ratio	Q8TAC1
SLOPE--eur_unadj_rel.liftover.hg38.refined	IL17D	UKBBOlink	pQTL	-0.00201032	0.017339	0.907698	NA	NA	NA	NA	NA	NA	NA	NA	NA	1	Wald ratio	Q8TAD2
SLOPE--eur_unadj_rel.liftover.hg38.refined	FGFBP3	ARIC	pQTL	-0.0146564	0.0101596	0.149127	NA	NA	NA	NA	NA	NA	NA	NA	NA	1	Wald ratio	Q8TAT2
SLOPE--eur_unadj_rel.liftover.hg38.refined	FGFBP3	Fenland	pQTL	-0.0249506	0.0153162	0.103306	NA	NA	NA	NA	NA	NA	NA	NA	NA	1	Wald ratio	Q8TAT2
SLOPE--eur_unadj_rel.liftover.hg38.refined	FGFBP3	UKBBOlink	pQTL	-0.0258944	0.0158956	0.103306	NA	NA	NA	NA	NA	NA	NA	NA	NA	1	Wald ratio	Q8TAT2
SLOPE--eur_unadj_rel.liftover.hg38.refined	FGFBP3	deCODESoma	pQTL	-0.0234604	0.0162623	0.149127	NA	NA	NA	NA	NA	NA	NA	NA	NA	1	Wald ratio	Q8TAT2
SLOPE--eur_unadj_rel.liftover.hg38.refined	SPATA20	ARIC	pQTL	0.00340163	0.00857802	0.691698	NA	NA	NA	NA	NA	NA	NA	NA	NA	1	Wald ratio	Q8TB22
SLOPE--eur_unadj_rel.liftover.hg38.refined	SPATA20	Fenland	pQTL	0.00275779	0.00680881	0.685454	0.00383028	1	0.950651	NA	NA	NA	NA	NA	NA	2	Inverse variance weighted (fixed effects)	Q8TB22
SLOPE--eur_unadj_rel.liftover.hg38.refined	SPATA20	deCODESoma	pQTL	0.00523446	0.00902512	0.561923	0.033088	1	0.85566	NA	NA	NA	NA	NA	NA	2	Inverse variance weighted (fixed effects)	Q8TB22
SLOPE--eur_unadj_rel.liftover.hg38.refined	NDNF	ARIC	pQTL	0.0832216	0.0587446	0.15658	NA	NA	NA	NA	NA	NA	NA	NA	NA	1	Wald ratio	Q8TB73
SLOPE--eur_unadj_rel.liftover.hg38.refined	DNAJB14	Fenland	pQTL	0.122848	0.0625978	0.0497043	NA	NA	NA	NA	NA	NA	NA	NA	NA	1	Wald ratio	Q8TBM8
SLOPE--eur_unadj_rel.liftover.hg38.refined	DNAJB14	deCODESoma	pQTL	0.0988665	0.0503778	0.0497043	NA	NA	NA	NA	NA	NA	NA	NA	NA	1	Wald ratio	Q8TBM8
SLOPE--eur_unadj_rel.liftover.hg38.refined	MDM1	UKBBOlink	pQTL	0.0570615	0.0302674	0.0593966	NA	NA	NA	NA	NA	NA	NA	NA	NA	1	Wald ratio	Q8TC05
SLOPE--eur_unadj_rel.liftover.hg38.refined	NT5C	ARIC	pQTL	0.00379459	0.0115146	0.741743	NA	NA	NA	NA	NA	NA	NA	NA	NA	1	Wald ratio	Q8TCD5
SLOPE--eur_unadj_rel.liftover.hg38.refined	NT5C	Fenland	pQTL	0.00151912	0.00990385	0.878093	0.496968	1	0.480835	NA	NA	NA	NA	NA	NA	2	Inverse variance weighted (fixed effects)	Q8TCD5
SLOPE--eur_unadj_rel.liftover.hg38.refined	NT5C	UKBBOlink	pQTL	0.0037689	0.0114367	0.741743	NA	NA	NA	NA	NA	NA	NA	NA	NA	1	Wald ratio	Q8TCD5
SLOPE--eur_unadj_rel.liftover.hg38.refined	NT5C	deCODESoma	pQTL	0.00357576	0.00999416	0.720504	0.100823	1	0.750844	NA	NA	NA	NA	NA	NA	2	Inverse variance weighted (fixed effects)	Q8TCD5
SLOPE--eur_unadj_rel.liftover.hg38.refined	ZFAND1	ARIC	pQTL	-0.00961116	0.0109842	0.381574	NA	NA	NA	NA	NA	NA	NA	NA	NA	1	Wald ratio	Q8TCF1
SLOPE--eur_unadj_rel.liftover.hg38.refined	ZFAND1	Fenland	pQTL	-0.0369467	0.0261415	0.157558	NA	NA	NA	NA	NA	NA	NA	NA	NA	1	Wald ratio	Q8TCF1
SLOPE--eur_unadj_rel.liftover.hg38.refined	ZFAND1	deCODESoma	pQTL	0.0177039	0.056867	0.755557	NA	NA	NA	NA	NA	NA	NA	NA	NA	1	Wald ratio	Q8TCF1
SLOPE--eur_unadj_rel.liftover.hg38.refined	WFDC5	ARIC	pQTL	-0.0202908	0.0465938	0.663211	NA	NA	NA	NA	NA	NA	NA	NA	NA	1	Wald ratio	Q8TCV5
SLOPE--eur_unadj_rel.liftover.hg38.refined	CD200R1	ARIC	pQTL	0.0273357	0.0285597	0.338495	NA	NA	NA	NA	NA	NA	NA	NA	NA	1	Wald ratio	Q8TD46
SLOPE--eur_unadj_rel.liftover.hg38.refined	CD200R1	Fenland	pQTL	0.0162088	0.0235698	0.491646	0.323153	1	0.569719	NA	NA	NA	NA	NA	NA	2	Inverse variance weighted (fixed effects)	Q8TD46
SLOPE--eur_unadj_rel.liftover.hg38.refined	CD200R1	UKBBOlink	pQTL	-0.00684778	0.0079982	0.391907	NA	NA	NA	NA	NA	NA	NA	NA	NA	1	Wald ratio	Q8TD46
SLOPE--eur_unadj_rel.liftover.hg38.refined	CD200R1	deCODESoma	pQTL	0.039846	0.0202448	0.0490434	1.25779	3	0.739179	-0.0312714	0.0665956	0.684879	0.00126176	2	0.999369	4	Inverse variance weighted (fixed effects)	Q8TD46
SLOPE--eur_unadj_rel.liftover.hg38.refined	DSCAML1	deCODESoma	pQTL	-0.0312175	0.0957336	0.744359	NA	NA	NA	NA	NA	NA	NA	NA	NA	1	Wald ratio	Q8TD84
SLOPE--eur_unadj_rel.liftover.hg38.refined	DTX3L	deCODESoma	pQTL	0.101351	0.0851351	0.233859	NA	NA	NA	NA	NA	NA	NA	NA	NA	1	Wald ratio	Q8TDB6
SLOPE--eur_unadj_rel.liftover.hg38.refined	NETO1	deCODESoma	pQTL	-0.0330305	0.057259	0.564032	1.02107	1	0.312266	NA	NA	NA	NA	NA	NA	2	Inverse variance weighted (fixed effects)	Q8TDF5
SLOPE--eur_unadj_rel.liftover.hg38.refined	BPIFB1	ARIC	pQTL	-0.00843666	0.0184357	0.64722	NA	NA	NA	NA	NA	NA	NA	NA	NA	1	Wald ratio	Q8TDL5
SLOPE--eur_unadj_rel.liftover.hg38.refined	BPIFB1	Fenland	pQTL	4.64373e-05	0.0117818	0.996855	1.67044	2	0.433778	-0.0518305	0.0447572	0.453462	0.226966	1	0.633782	3	Inverse variance weighted (fixed effects)	Q8TDL5
SLOPE--eur_unadj_rel.liftover.hg38.refined	BPIFB1	UKBBOlink	pQTL	-0.00593116	0.0139975	0.671764	NA	NA	NA	NA	NA	NA	NA	NA	NA	1	Wald ratio	Q8TDL5
SLOPE--eur_unadj_rel.liftover.hg38.refined	BPIFB1	deCODESoma	pQTL	0.0171114	0.0242399	0.480237	1.16277	2	0.559124	-0.043734	0.121944	0.78078	0.903564	1	0.341828	3	Inverse variance weighted (fixed effects)	Q8TDL5
SLOPE--eur_unadj_rel.liftover.hg38.refined	HAVCR2	ARIC	pQTL	0.00932789	0.00768782	0.225002	NA	NA	NA	NA	NA	NA	NA	NA	NA	1	Wald ratio	Q8TDQ0
SLOPE--eur_unadj_rel.liftover.hg38.refined	HAVCR2	Fenland	pQTL	0.00878301	0.00950408	0.355418	0.33582	1	0.562252	NA	NA	NA	NA	NA	NA	2	Inverse variance weighted (fixed effects)	Q8TDQ0
SLOPE--eur_unadj_rel.liftover.hg38.refined	HAVCR2	deCODESoma	pQTL	0.00990172	0.00661018	0.134146	0.00438759	1	0.947188	NA	NA	NA	NA	NA	NA	2	Inverse variance weighted (fixed effects)	Q8TDQ0
SLOPE--eur_unadj_rel.liftover.hg38.refined	CD300LF	UKBBOlink	pQTL	-0.00123525	0.00548144	0.821705	NA	NA	NA	NA	NA	NA	NA	NA	NA	1	Wald ratio	Q8TDQ1
SLOPE--eur_unadj_rel.liftover.hg38.refined	GNPDA2	UKBBOlink	pQTL	0.0525014	0.0254039	0.0387656	NA	NA	NA	NA	NA	NA	NA	NA	NA	1	Wald ratio	Q8TDQ7
SLOPE--eur_unadj_rel.liftover.hg38.refined	NEK7	ARIC	pQTL	0.0108253	0.0297695	0.71613	NA	NA	NA	NA	NA	NA	NA	NA	NA	1	Wald ratio	Q8TDX7
SLOPE--eur_unadj_rel.liftover.hg38.refined	NEK7	Fenland	pQTL	0.0169078	0.0464965	0.71613	NA	NA	NA	NA	NA	NA	NA	NA	NA	1	Wald ratio	Q8TDX7
SLOPE--eur_unadj_rel.liftover.hg38.refined	NEK7	deCODESoma	pQTL	0.00364071	0.0362805	0.920067	1.37512	1	0.240934	NA	NA	NA	NA	NA	NA	2	Inverse variance weighted (fixed effects)	Q8TDX7
SLOPE--eur_unadj_rel.liftover.hg38.refined	IGDCC4	ARIC	pQTL	0.0336265	0.0258836	0.193894	NA	NA	NA	NA	NA	NA	NA	NA	NA	1	Wald ratio	Q8TDY8
SLOPE--eur_unadj_rel.liftover.hg38.refined	IGDCC4	Fenland	pQTL	0.0298454	0.0176876	0.0915341	0.57668	3	0.90175	0.00410376	0.0382908	0.924434	0.00214602	2	0.998928	4	Inverse variance weighted (fixed effects)	Q8TDY8
SLOPE--eur_unadj_rel.liftover.hg38.refined	IGDCC4	UKBBOlink	pQTL	0.0201142	0.0312081	0.519239	NA	NA	NA	NA	NA	NA	NA	NA	NA	1	Wald ratio	Q8TDY8
SLOPE--eur_unadj_rel.liftover.hg38.refined	IGDCC4	deCODESoma	pQTL	0.0266921	0.016183	0.0990685	2.73145	4	0.603723	0.00580834	0.0347388	0.877847	2.26988	3	0.518316	5	Inverse variance weighted (fixed effects)	Q8TDY8
SLOPE--eur_unadj_rel.liftover.hg38.refined	ADAMTS16	UKBBOlink	pQTL	0.0561862	0.0480433	0.242206	NA	NA	NA	NA	NA	NA	NA	NA	NA	1	Wald ratio	Q8TE57
SLOPE--eur_unadj_rel.liftover.hg38.refined	ADAMTS15	UKBBOlink	pQTL	0.0420338	0.0918517	0.64722	NA	NA	NA	NA	NA	NA	NA	NA	NA	1	Wald ratio	Q8TE58
SLOPE--eur_unadj_rel.liftover.hg38.refined	ADAMTS15	deCODESoma	pQTL	-0.0135002	0.0441225	0.759627	NA	NA	NA	NA	NA	NA	NA	NA	NA	1	Wald ratio	Q8TE58
SLOPE--eur_unadj_rel.liftover.hg38.refined	ACPL2	deCODESoma	pQTL	0.16397	0.10356	0.113346	NA	NA	NA	NA	NA	NA	NA	NA	NA	1	Wald ratio	Q8TE99
SLOPE--eur_unadj_rel.liftover.hg38.refined	DTD1	ARIC	pQTL	0.0124745	0.00761601	0.101436	NA	NA	NA	NA	NA	NA	NA	NA	NA	1	Wald ratio	Q8TEA8
SLOPE--eur_unadj_rel.liftover.hg38.refined	DTD1	Fenland	pQTL	0.0237062	0.0190317	0.212906	NA	NA	NA	NA	NA	NA	NA	NA	NA	1	Wald ratio	Q8TEA8
SLOPE--eur_unadj_rel.liftover.hg38.refined	DTD1	UKBBOlink	pQTL	0.0591452	0.0350043	0.0910939	NA	NA	NA	NA	NA	NA	NA	NA	NA	1	Wald ratio	Q8TEA8
SLOPE--eur_unadj_rel.liftover.hg38.refined	SNED1	UKBBOlink	pQTL	0.0770255	0.0473386	0.103712	NA	NA	NA	NA	NA	NA	NA	NA	NA	1	Wald ratio	Q8TER0
SLOPE--eur_unadj_rel.liftover.hg38.refined	WFIKKN2	ARIC	pQTL	-0.00282912	0.00862882	0.743011	NA	NA	NA	NA	NA	NA	NA	NA	NA	1	Wald ratio	Q8TEU8
SLOPE--eur_unadj_rel.liftover.hg38.refined	WFIKKN2	Fenland	pQTL	-0.00131714	0.0113484	0.907602	0.642012	1	0.422983	NA	NA	NA	NA	NA	NA	2	Inverse variance weighted (fixed effects)	Q8TEU8
SLOPE--eur_unadj_rel.liftover.hg38.refined	WFIKKN2	UKBBOlink	pQTL	-0.00411818	0.00897175	0.646222	NA	NA	NA	NA	NA	NA	NA	NA	NA	1	Wald ratio	Q8TEU8
SLOPE--eur_unadj_rel.liftover.hg38.refined	WFIKKN2	deCODESoma	pQTL	0.00271417	0.0113132	0.8104	2.07509	1	0.149721	NA	NA	NA	NA	NA	NA	2	Inverse variance weighted (fixed effects)	Q8TEU8
SLOPE--eur_unadj_rel.liftover.hg38.refined	PARD3	UKBBOlink	pQTL	0.030448	0.0834011	0.715052	NA	NA	NA	NA	NA	NA	NA	NA	NA	1	Wald ratio	Q8TEW0
SLOPE--eur_unadj_rel.liftover.hg38.refined	CREB3L4	ARIC	pQTL	0	0.0200847	1	NA	NA	NA	NA	NA	NA	NA	NA	NA	1	Wald ratio	Q8TEY5
SLOPE--eur_unadj_rel.liftover.hg38.refined	UBASH3B	ARIC	pQTL	-0.00952042	0.0176808	0.590258	NA	NA	NA	NA	NA	NA	NA	NA	NA	1	Wald ratio	Q8TF42
SLOPE--eur_unadj_rel.liftover.hg38.refined	UBASH3B	Fenland	pQTL	0.00609322	0.0246305	0.80461	1.53831	1	0.21487	NA	NA	NA	NA	NA	NA	2	Inverse variance weighted (fixed effects)	Q8TF42
SLOPE--eur_unadj_rel.liftover.hg38.refined	UBASH3B	deCODESoma	pQTL	-0.00908523	0.0328217	0.78193	3.06892	2	0.215572	0.0715164	0.144962	0.70823	2.27337	1	0.131614	3	Inverse variance weighted (fixed effects)	Q8TF42
SLOPE--eur_unadj_rel.liftover.hg38.refined	GIPC3	UKBBOlink	pQTL	-0.0271647	0.0225605	0.228558	NA	NA	NA	NA	NA	NA	NA	NA	NA	1	Wald ratio	Q8TF64
SLOPE--eur_unadj_rel.liftover.hg38.refined	GIPC2	UKBBOlink	pQTL	-0.00987639	0.0219829	0.653233	NA	NA	NA	NA	NA	NA	NA	NA	NA	1	Wald ratio	Q8TF65
SLOPE--eur_unadj_rel.liftover.hg38.refined	LRRC15	ARIC	pQTL	-0.0105759	0.0108135	0.328063	NA	NA	NA	NA	NA	NA	NA	NA	NA	1	Wald ratio	Q8TF66
SLOPE--eur_unadj_rel.liftover.hg38.refined	LRRC15	Fenland	pQTL	-0.0162965	0.0121684	0.180492	0.0477127	2	0.976426	-0.0211279	0.0314849	0.623738	0.0200295	1	0.887455	3	Inverse variance weighted (fixed effects)	Q8TF66
SLOPE--eur_unadj_rel.liftover.hg38.refined	LRRC15	deCODESoma	pQTL	-0.0147535	0.0135886	0.277598	1.47516	3	0.688014	-0.0379865	0.024802	0.265301	0.221308	2	0.895248	4	Inverse variance weighted (fixed effects)	Q8TF66
SLOPE--eur_unadj_rel.liftover.hg38.refined	DEFB104A	deCODESoma	pQTL	-0.680598	0.936547	0.467404	NA	NA	NA	NA	NA	NA	NA	NA	NA	1	Wald ratio	Q8WTQ1
SLOPE--eur_unadj_rel.liftover.hg38.refined	CLEC4C	ARIC	pQTL	0.00656696	0.00976625	0.50132	NA	NA	NA	NA	NA	NA	NA	NA	NA	1	Wald ratio	Q8WTT0
SLOPE--eur_unadj_rel.liftover.hg38.refined	CLEC4C	Fenland	pQTL	0.00575285	0.00926692	0.534735	0.000835856	1	0.976935	NA	NA	NA	NA	NA	NA	2	Inverse variance weighted (fixed effects)	Q8WTT0
SLOPE--eur_unadj_rel.liftover.hg38.refined	CLEC4C	UKBBOlink	pQTL	0.00457727	0.00680722	0.50132	NA	NA	NA	NA	NA	NA	NA	NA	NA	1	Wald ratio	Q8WTT0
SLOPE--eur_unadj_rel.liftover.hg38.refined	CLEC4C	deCODESoma	pQTL	0.00434271	0.00658796	0.509775	1.29934	2	0.522219	0.0104584	0.0103315	0.496117	0.708848	1	0.399826	3	Inverse variance weighted (fixed effects)	Q8WTT0
SLOPE--eur_unadj_rel.liftover.hg38.refined	SSC4D	UKBBOlink	pQTL	-0.00931196	0.0167324	0.577854	NA	NA	NA	NA	NA	NA	NA	NA	NA	1	Wald ratio	Q8WTU2
SLOPE--eur_unadj_rel.liftover.hg38.refined	PACAP	ARIC	pQTL	-0.0923843	0.111531	0.407486	NA	NA	NA	NA	NA	NA	NA	NA	NA	1	Wald ratio	Q8WU39
SLOPE--eur_unadj_rel.liftover.hg38.refined	MZB1	Fenland	pQTL	-0.0659045	0.0770007	0.392056	NA	NA	NA	NA	NA	NA	NA	NA	NA	1	Wald ratio	Q8WU39
SLOPE--eur_unadj_rel.liftover.hg38.refined	MZB1	UKBBOlink	pQTL	-0.0790166	0.0923205	0.392056	NA	NA	NA	NA	NA	NA	NA	NA	NA	1	Wald ratio	Q8WU39
SLOPE--eur_unadj_rel.liftover.hg38.refined	PACAP	deCODESoma	pQTL	-0.0638021	0.0745443	0.392056	NA	NA	NA	NA	NA	NA	NA	NA	NA	1	Wald ratio	Q8WU39
SLOPE--eur_unadj_rel.liftover.hg38.refined	RAB2B	Fenland	pQTL	0.0290135	0.0535139	0.587702	NA	NA	NA	NA	NA	NA	NA	NA	NA	1	Wald ratio	Q8WUD1
SLOPE--eur_unadj_rel.liftover.hg38.refined	RAB2B	UKBBOlink	pQTL	0.0223464	0.0356682	0.530983	NA	NA	NA	NA	NA	NA	NA	NA	NA	1	Wald ratio	Q8WUD1
SLOPE--eur_unadj_rel.liftover.hg38.refined	RAB2B	deCODESoma	pQTL	0.126521	0.0973236	0.193601	NA	NA	NA	NA	NA	NA	NA	NA	NA	1	Wald ratio	Q8WUD1
SLOPE--eur_unadj_rel.liftover.hg38.refined	FAM172A	Fenland	pQTL	0.0230224	0.0519481	0.657634	NA	NA	NA	NA	NA	NA	NA	NA	NA	1	Wald ratio	Q8WUF8
SLOPE--eur_unadj_rel.liftover.hg38.refined	FAM172A	UKBBOlink	pQTL	0.0146526	0.0439579	0.738883	NA	NA	NA	NA	NA	NA	NA	NA	NA	1	Wald ratio	Q8WUF8
SLOPE--eur_unadj_rel.liftover.hg38.refined	FAM172A	deCODESoma	pQTL	0.00969529	0.0595568	0.870683	NA	NA	NA	NA	NA	NA	NA	NA	NA	1	Wald ratio	Q8WUF8
SLOPE--eur_unadj_rel.liftover.hg38.refined	CYB5D2	ARIC	pQTL	0.00321551	0.0173025	0.85257	NA	NA	NA	NA	NA	NA	NA	NA	NA	1	Wald ratio	Q8WUJ1
SLOPE--eur_unadj_rel.liftover.hg38.refined	CYB5D2	Fenland	pQTL	0.00503514	0.0131895	0.702644	0.38953	2	0.823028	0.0044774	0.0189695	0.852438	0.387856	1	0.533429	3	Inverse variance weighted (fixed effects)	Q8WUJ1
SLOPE--eur_unadj_rel.liftover.hg38.refined	CYB5D2	deCODESoma	pQTL	0.00466924	0.0120957	0.699477	0.0285472	2	0.985828	0.00246542	0.0200337	0.922047	0.00950413	1	0.922338	3	Inverse variance weighted (fixed effects)	Q8WUJ1
SLOPE--eur_unadj_rel.liftover.hg38.refined	PDCD6IP	ARIC	pQTL	-0.0146445	0.00971318	0.131633	NA	NA	NA	NA	NA	NA	NA	NA	NA	1	Wald ratio	Q8WUM4
SLOPE--eur_unadj_rel.liftover.hg38.refined	PDCD6IP	Fenland	pQTL	-0.0708717	0.0460666	0.123936	NA	NA	NA	NA	NA	NA	NA	NA	NA	1	Wald ratio	Q8WUM4
SLOPE--eur_unadj_rel.liftover.hg38.refined	CHAC2	UKBBOlink	pQTL	0.0402048	0.0435552	0.355967	NA	NA	NA	NA	NA	NA	NA	NA	NA	1	Wald ratio	Q8WUX2
SLOPE--eur_unadj_rel.liftover.hg38.refined	BLNK	UKBBOlink	pQTL	0.00535604	0.104443	0.959101	NA	NA	NA	NA	NA	NA	NA	NA	NA	1	Wald ratio	Q8WV28
SLOPE--eur_unadj_rel.liftover.hg38.refined	MITD1	UKBBOlink	pQTL	0.0623053	0.0768874	0.417742	NA	NA	NA	NA	NA	NA	NA	NA	NA	1	Wald ratio	Q8WV92
SLOPE--eur_unadj_rel.liftover.hg38.refined	UCMA	ARIC	pQTL	0.0140811	0.0188505	0.455071	NA	NA	NA	NA	NA	NA	NA	NA	NA	1	Wald ratio	Q8WVF2
SLOPE--eur_unadj_rel.liftover.hg38.refined	UCMA	Fenland	pQTL	0.0177192	0.0169774	0.296625	0.285694	2	0.866887	0.0115526	0.031386	0.775469	0.231124	1	0.630692	3	Inverse variance weighted (fixed effects)	Q8WVF2
SLOPE--eur_unadj_rel.liftover.hg38.refined	UCMA	deCODESoma	pQTL	0.0133078	0.00996138	0.181571	1.89699	7	0.965321	0.0102531	0.0182275	0.594148	1.85695	6	0.932374	8	Inverse variance weighted (fixed effects)	Q8WVF2
SLOPE--eur_unadj_rel.liftover.hg38.refined	SECTM1	Fenland	pQTL	0.000669057	0.0135142	0.960515	2.4534	1	0.11727	NA	NA	NA	NA	NA	NA	2	Inverse variance weighted (fixed effects)	Q8WVN6
SLOPE--eur_unadj_rel.liftover.hg38.refined	SECTM1	deCODESoma	pQTL	0.00887536	0.0143928	0.537465	1.87588	2	0.391434	-0.0651395	0.0561142	0.452702	0.013591	1	0.907192	3	Inverse variance weighted (fixed effects)	Q8WVN6
SLOPE--eur_unadj_rel.liftover.hg38.refined	CANT1	UKBBOlink	pQTL	0.0181051	0.0408525	0.657634	NA	NA	NA	NA	NA	NA	NA	NA	NA	1	Wald ratio	Q8WVQ1
SLOPE--eur_unadj_rel.liftover.hg38.refined	UBLCP1	deCODESoma	pQTL	0.0710128	0.0686845	0.301184	NA	NA	NA	NA	NA	NA	NA	NA	NA	1	Wald ratio	Q8WVY7
SLOPE--eur_unadj_rel.liftover.hg38.refined	PCNP	ARIC	pQTL	-0.021329	0.0167173	0.202004	NA	NA	NA	NA	NA	NA	NA	NA	NA	1	Wald ratio	Q8WW12
SLOPE--eur_unadj_rel.liftover.hg38.refined	PCNP	Fenland	pQTL	-0.0557012	0.0380079	0.14278	NA	NA	NA	NA	NA	NA	NA	NA	NA	1	Wald ratio	Q8WW12
SLOPE--eur_unadj_rel.liftover.hg38.refined	PCNP	deCODESoma	pQTL	-0.0750507	0.0588235	0.202004	NA	NA	NA	NA	NA	NA	NA	NA	NA	1	Wald ratio	Q8WW12
SLOPE--eur_unadj_rel.liftover.hg38.refined	DNAJA4	ARIC	pQTL	-0.0961922	0.0597951	0.107683	NA	NA	NA	NA	NA	NA	NA	NA	NA	1	Wald ratio	Q8WW22
SLOPE--eur_unadj_rel.liftover.hg38.refined	DNAJA4	UKBBOlink	pQTL	-0.0765624	0.0497655	0.123936	NA	NA	NA	NA	NA	NA	NA	NA	NA	1	Wald ratio	Q8WW22
SLOPE--eur_unadj_rel.liftover.hg38.refined	DNAJA4	deCODESoma	pQTL	-0.0745709	0.0390283	0.0560449	1.06922	2	0.585897	-0.329198	0.253066	0.417231	0.0321849	1	0.857622	3	Inverse variance weighted (fixed effects)	Q8WW22
SLOPE--eur_unadj_rel.liftover.hg38.refined	FAM151A	ARIC	pQTL	-0.0145234	0.0194746	0.455811	NA	NA	NA	NA	NA	NA	NA	NA	NA	1	Wald ratio	Q8WW52
SLOPE--eur_unadj_rel.liftover.hg38.refined	FAM151A	Fenland	pQTL	-0.0024225	0.0179842	0.892848	1.93636	2	0.379774	0.000421123	0.0459068	0.99416	1.92587	1	0.165212	3	Inverse variance weighted (fixed effects)	Q8WW52
SLOPE--eur_unadj_rel.liftover.hg38.refined	FAM151A	deCODESoma	pQTL	-0.0119854	0.0217271	0.581199	1.30646	1	0.253037	NA	NA	NA	NA	NA	NA	2	Inverse variance weighted (fixed effects)	Q8WW52
SLOPE--eur_unadj_rel.liftover.hg38.refined	ITLN1	ARIC	pQTL	-0.0209593	0.0573622	0.714824	NA	NA	NA	NA	NA	NA	NA	NA	NA	1	Wald ratio	Q8WWA0
SLOPE--eur_unadj_rel.liftover.hg38.refined	ITLN1	Fenland	pQTL	0.0362797	0.0395778	0.359317	NA	NA	NA	NA	NA	NA	NA	NA	NA	1	Wald ratio	Q8WWA0
SLOPE--eur_unadj_rel.liftover.hg38.refined	ITLN1	deCODESoma	pQTL	0.0223222	0.0586009	0.703263	0.654876	1	0.418375	NA	NA	NA	NA	NA	NA	2	Inverse variance weighted (fixed effects)	Q8WWA0
SLOPE--eur_unadj_rel.liftover.hg38.refined	NRG4	deCODESoma	pQTL	-0.0143027	0.0870083	0.869429	NA	NA	NA	NA	NA	NA	NA	NA	NA	1	Wald ratio	Q8WWG1
SLOPE--eur_unadj_rel.liftover.hg38.refined	IPCEF1	UKBBOlink	pQTL	-0.00473518	0.0722115	0.947717	NA	NA	NA	NA	NA	NA	NA	NA	NA	1	Wald ratio	Q8WWN9
SLOPE--eur_unadj_rel.liftover.hg38.refined	STAB2	UKBBOlink	pQTL	-0.00287377	0.0148686	0.846742	NA	NA	NA	NA	NA	NA	NA	NA	NA	1	Wald ratio	Q8WWQ8
SLOPE--eur_unadj_rel.liftover.hg38.refined	RTN4IP1	ARIC	pQTL	0.0286347	0.0646932	0.658038	NA	NA	NA	NA	NA	NA	NA	NA	NA	1	Wald ratio	Q8WWV3
SLOPE--eur_unadj_rel.liftover.hg38.refined	RTN4IP1	Fenland	pQTL	0.0018105	0.033796	0.957277	NA	NA	NA	NA	NA	NA	NA	NA	NA	1	Wald ratio	Q8WWV3
SLOPE--eur_unadj_rel.liftover.hg38.refined	RTN4IP1	UKBBOlink	pQTL	0.00323878	0.0604572	0.957277	NA	NA	NA	NA	NA	NA	NA	NA	NA	1	Wald ratio	Q8WWV3
SLOPE--eur_unadj_rel.liftover.hg38.refined	RTN4IP1	deCODESoma	pQTL	0.00387597	0.0723514	0.957277	NA	NA	NA	NA	NA	NA	NA	NA	NA	1	Wald ratio	Q8WWV3
SLOPE--eur_unadj_rel.liftover.hg38.refined	FCAMR	UKBBOlink	pQTL	0.0100651	0.0163278	0.537605	NA	NA	NA	NA	NA	NA	NA	NA	NA	1	Wald ratio	Q8WWV6
SLOPE--eur_unadj_rel.liftover.hg38.refined	SELM	ARIC	pQTL	-0.0910284	0.0483151	0.0595571	NA	NA	NA	NA	NA	NA	NA	NA	NA	1	Wald ratio	Q8WWX9
SLOPE--eur_unadj_rel.liftover.hg38.refined	IGFBPL1	UKBBOlink	pQTL	0.0125357	0.0143554	0.382533	NA	NA	NA	NA	NA	NA	NA	NA	NA	1	Wald ratio	Q8WX77
SLOPE--eur_unadj_rel.liftover.hg38.refined	IGFBPL1	deCODESoma	pQTL	-0.0474854	0.0672797	0.480318	1.758	1	0.184874	NA	NA	NA	NA	NA	NA	2	Inverse variance weighted (fixed effects)	Q8WX77
SLOPE--eur_unadj_rel.liftover.hg38.refined	PYDC1	UKBBOlink	pQTL	-0.0268155	0.0199481	0.178864	NA	NA	NA	NA	NA	NA	NA	NA	NA	1	Wald ratio	Q8WXC3
SLOPE--eur_unadj_rel.liftover.hg38.refined	SCG3	ARIC	pQTL	0.00160572	0.00852267	0.850559	NA	NA	NA	NA	NA	NA	NA	NA	NA	1	Wald ratio	Q8WXD2
SLOPE--eur_unadj_rel.liftover.hg38.refined	SCG3	Fenland	pQTL	-0.00370183	0.0121578	0.760761	1.81322	1	0.178123	NA	NA	NA	NA	NA	NA	2	Inverse variance weighted (fixed effects)	Q8WXD2
SLOPE--eur_unadj_rel.liftover.hg38.refined	SCG3	UKBBOlink	pQTL	0.00169565	0.00974996	0.861934	NA	NA	NA	NA	NA	NA	NA	NA	NA	1	Wald ratio	Q8WXD2
SLOPE--eur_unadj_rel.liftover.hg38.refined	SCG3	deCODESoma	pQTL	-0.061165	0.042233	0.14754	NA	NA	NA	NA	NA	NA	NA	NA	NA	1	Wald ratio	Q8WXD2
SLOPE--eur_unadj_rel.liftover.hg38.refined	MUC16	ARIC	pQTL	0.0704499	0.0374807	0.0601586	NA	NA	NA	NA	NA	NA	NA	NA	NA	1	Wald ratio	Q8WXI7
SLOPE--eur_unadj_rel.liftover.hg38.refined	MUC16	Fenland	pQTL	0.0526923	0.0342308	0.123725	NA	NA	NA	NA	NA	NA	NA	NA	NA	1	Wald ratio	Q8WXI7
SLOPE--eur_unadj_rel.liftover.hg38.refined	MUC16	UKBBOlink	pQTL	-0.0263124	0.101095	0.794652	NA	NA	NA	NA	NA	NA	NA	NA	NA	1	Wald ratio	Q8WXI7
SLOPE--eur_unadj_rel.liftover.hg38.refined	MUC16	deCODESoma	pQTL	0.0404033	0.027899	0.147561	0.331316	1	0.564885	NA	NA	NA	NA	NA	NA	2	Inverse variance weighted (fixed effects)	Q8WXI7
SLOPE--eur_unadj_rel.liftover.hg38.refined	CLEC4D	UKBBOlink	pQTL	0.0124305	0.0107354	0.246907	NA	NA	NA	NA	NA	NA	NA	NA	NA	1	Wald ratio	Q8WXI8
SLOPE--eur_unadj_rel.liftover.hg38.refined	PIBF1	UKBBOlink	pQTL	-0.0323544	0.0938278	0.730224	NA	NA	NA	NA	NA	NA	NA	NA	NA	1	Wald ratio	Q8WXW3
SLOPE--eur_unadj_rel.liftover.hg38.refined	SORCS1	deCODESoma	pQTL	-0.074216	0.0480985	0.122831	1.68666	2	0.430274	-0.146707	0.15872	0.525027	1.36195	1	0.243199	3	Inverse variance weighted (fixed effects)	Q8WY21
SLOPE--eur_unadj_rel.liftover.hg38.refined	CHCHD10	Fenland	pQTL	-0.0184443	0.0465116	0.691698	NA	NA	NA	NA	NA	NA	NA	NA	NA	1	Wald ratio	Q8WYQ3
SLOPE--eur_unadj_rel.liftover.hg38.refined	CHCHD10	UKBBOlink	pQTL	0.166588	0.0820254	0.0422623	NA	NA	NA	NA	NA	NA	NA	NA	NA	1	Wald ratio	Q8WYQ3
SLOPE--eur_unadj_rel.liftover.hg38.refined	CHCHD10	deCODESoma	pQTL	0.0212766	0.119149	0.858274	NA	NA	NA	NA	NA	NA	NA	NA	NA	1	Wald ratio	Q8WYQ3
SLOPE--eur_unadj_rel.liftover.hg38.refined	TMEM190	ARIC	pQTL	-0.00966107	0.00688351	0.160465	NA	NA	NA	NA	NA	NA	NA	NA	NA	1	Wald ratio	Q8WZ59
SLOPE--eur_unadj_rel.liftover.hg38.refined	TMEM190	Fenland	pQTL	-0.00779651	0.00555501	0.160465	NA	NA	NA	NA	NA	NA	NA	NA	NA	1	Wald ratio	Q8WZ59
SLOPE--eur_unadj_rel.liftover.hg38.refined	TMEM190	deCODESoma	pQTL	-0.00745434	0.00531122	0.160465	NA	NA	NA	NA	NA	NA	NA	NA	NA	1	Wald ratio	Q8WZ59
SLOPE--eur_unadj_rel.liftover.hg38.refined	ROBO4	UKBBOlink	pQTL	-0.0212333	0.0627347	0.735015	NA	NA	NA	NA	NA	NA	NA	NA	NA	1	Wald ratio	Q8WZ75
SLOPE--eur_unadj_rel.liftover.hg38.refined	OVCA2	ARIC	pQTL	0.0227412	0.0191055	0.233929	NA	NA	NA	NA	NA	NA	NA	NA	NA	1	Wald ratio	Q8WZ82
SLOPE--eur_unadj_rel.liftover.hg38.refined	OVCA2	Fenland	pQTL	0.0499374	0.0419537	0.233929	NA	NA	NA	NA	NA	NA	NA	NA	NA	1	Wald ratio	Q8WZ82
SLOPE--eur_unadj_rel.liftover.hg38.refined	OVCA2	deCODESoma	pQTL	0.0586182	0.0492466	0.233929	NA	NA	NA	NA	NA	NA	NA	NA	NA	1	Wald ratio	Q8WZ82
SLOPE--eur_unadj_rel.liftover.hg38.refined	LZIC	deCODESoma	pQTL	-0.146397	0.162001	0.366164	NA	NA	NA	NA	NA	NA	NA	NA	NA	1	Wald ratio	Q8WZA0
SLOPE--eur_unadj_rel.liftover.hg38.refined	SMPDL3A	ARIC	pQTL	-0.00745731	0.0163646	0.648608	NA	NA	NA	NA	NA	NA	NA	NA	NA	1	Wald ratio	Q92484
SLOPE--eur_unadj_rel.liftover.hg38.refined	SMPDL3A	Fenland	pQTL	-0.0101695	0.0223164	0.648608	NA	NA	NA	NA	NA	NA	NA	NA	NA	1	Wald ratio	Q92484
SLOPE--eur_unadj_rel.liftover.hg38.refined	SMPDL3A	UKBBOlink	pQTL	-0.00353833	0.00776466	0.648608	NA	NA	NA	NA	NA	NA	NA	NA	NA	1	Wald ratio	Q92484
SLOPE--eur_unadj_rel.liftover.hg38.refined	SMPDL3A	deCODESoma	pQTL	-0.000527731	0.0143722	0.970709	0.00942322	1	0.922668	NA	NA	NA	NA	NA	NA	2	Inverse variance weighted (fixed effects)	Q92484
SLOPE--eur_unadj_rel.liftover.hg38.refined	CFHR4	ARIC	pQTL	-0.00480725	0.00961449	0.617075	NA	NA	NA	NA	NA	NA	NA	NA	NA	1	Wald ratio	Q92496
SLOPE--eur_unadj_rel.liftover.hg38.refined	CFHR4	Fenland	pQTL	-0.00156981	0.00595313	0.792015	2.12586	6	0.907767	-0.0495393	0.0510495	0.376408	1.23071	5	0.941897	7	Inverse variance weighted (fixed effects)	Q92496
SLOPE--eur_unadj_rel.liftover.hg38.refined	CFHR4	UKBBOlink	pQTL	-0.00667978	0.00983062	0.496829	NA	NA	NA	NA	NA	NA	NA	NA	NA	1	Wald ratio	Q92496
SLOPE--eur_unadj_rel.liftover.hg38.refined	CFHR4	deCODESoma	pQTL	-0.00440142	0.0060098	0.463941	3.46905	8	0.901578	-0.00307952	0.0110101	0.787793	3.44852	7	0.840648	9	Inverse variance weighted (fixed effects)	Q92496
SLOPE--eur_unadj_rel.liftover.hg38.refined	FAM3C	UKBBOlink	pQTL	-0.11201	0.0560048	0.0455003	NA	NA	NA	NA	NA	NA	NA	NA	NA	1	Wald ratio	Q92520
SLOPE--eur_unadj_rel.liftover.hg38.refined	H1FX	deCODESoma	pQTL	0.0120968	0.0994624	0.903199	NA	NA	NA	NA	NA	NA	NA	NA	NA	1	Wald ratio	Q92522
SLOPE--eur_unadj_rel.liftover.hg38.refined	ELMO1	Fenland	pQTL	0.0400577	0.0296421	0.176574	0.0028644	1	0.957317	NA	NA	NA	NA	NA	NA	2	Inverse variance weighted (fixed effects)	Q92556
SLOPE--eur_unadj_rel.liftover.hg38.refined	ELMO1	deCODESoma	pQTL	0.024313	0.0330728	0.462258	1.97784	2	0.371979	-0.0859609	0.20663	0.749023	1.52564	1	0.216768	3	Inverse variance weighted (fixed effects)	Q92556
SLOPE--eur_unadj_rel.liftover.hg38.refined	WASF1	UKBBOlink	pQTL	-0.028904	0.0198498	0.145354	NA	NA	NA	NA	NA	NA	NA	NA	NA	1	Wald ratio	Q92558
SLOPE--eur_unadj_rel.liftover.hg38.refined	SPOCK2	ARIC	pQTL	-0.0107199	0.022631	0.635725	NA	NA	NA	NA	NA	NA	NA	NA	NA	1	Wald ratio	Q92563
SLOPE--eur_unadj_rel.liftover.hg38.refined	SPOCK2	Fenland	pQTL	-0.0208457	0.0339488	0.539192	NA	NA	NA	NA	NA	NA	NA	NA	NA	1	Wald ratio	Q92563
SLOPE--eur_unadj_rel.liftover.hg38.refined	SPOCK2	deCODESoma	pQTL	-0.0141343	0.0335689	0.673717	NA	NA	NA	NA	NA	NA	NA	NA	NA	1	Wald ratio	Q92563
SLOPE--eur_unadj_rel.liftover.hg38.refined	CCL17	ARIC	pQTL	0.00783082	0.021339	0.71364	NA	NA	NA	NA	NA	NA	NA	NA	NA	1	Wald ratio	Q92583
SLOPE--eur_unadj_rel.liftover.hg38.refined	CCL17	Fenland	pQTL	-0.00394233	0.0208413	0.849968	1.15858	1	0.281761	NA	NA	NA	NA	NA	NA	2	Inverse variance weighted (fixed effects)	Q92583
SLOPE--eur_unadj_rel.liftover.hg38.refined	CCL17	UKBBOlink	pQTL	0.0104981	0.0286073	0.71364	NA	NA	NA	NA	NA	NA	NA	NA	NA	1	Wald ratio	Q92583
SLOPE--eur_unadj_rel.liftover.hg38.refined	CCL17	deCODESoma	pQTL	-0.00651366	0.0195136	0.738529	1.63228	2	0.442136	0.0302484	0.0350951	0.547134	0.0439948	1	0.833863	3	Inverse variance weighted (fixed effects)	Q92583
SLOPE--eur_unadj_rel.liftover.hg38.refined	HSPH1	ARIC	pQTL	-0.0340603	0.0355629	0.338191	NA	NA	NA	NA	NA	NA	NA	NA	NA	1	Wald ratio	Q92598
SLOPE--eur_unadj_rel.liftover.hg38.refined	SEPTIN8	UKBBOlink	pQTL	0.0642203	0.0621487	0.301448	NA	NA	NA	NA	NA	NA	NA	NA	NA	1	Wald ratio	Q92599
SLOPE--eur_unadj_rel.liftover.hg38.refined	HMHA1	ARIC	pQTL	0.0170647	0.0164959	0.300911	NA	NA	NA	NA	NA	NA	NA	NA	NA	1	Wald ratio	Q92619
SLOPE--eur_unadj_rel.liftover.hg38.refined	HMHA1	Fenland	pQTL	0.0288989	0.0284006	0.308895	NA	NA	NA	NA	NA	NA	NA	NA	NA	1	Wald ratio	Q92619
SLOPE--eur_unadj_rel.liftover.hg38.refined	ARHGAP45	UKBBOlink	pQTL	0.0730208	0.0786378	0.353111	NA	NA	NA	NA	NA	NA	NA	NA	NA	1	Wald ratio	Q92619
SLOPE--eur_unadj_rel.liftover.hg38.refined	HMHA1	deCODESoma	pQTL	0.04	0.0393103	0.308895	NA	NA	NA	NA	NA	NA	NA	NA	NA	1	Wald ratio	Q92619
SLOPE--eur_unadj_rel.liftover.hg38.refined	PXDN	ARIC	pQTL	0.03969	0.0268609	0.139512	NA	NA	NA	NA	NA	NA	NA	NA	NA	1	Wald ratio	Q92626
SLOPE--eur_unadj_rel.liftover.hg38.refined	PXDN	Fenland	pQTL	0.0351254	0.0401434	0.381574	NA	NA	NA	NA	NA	NA	NA	NA	NA	1	Wald ratio	Q92626
SLOPE--eur_unadj_rel.liftover.hg38.refined	PXDN	deCODESoma	pQTL	0.0341839	0.0337019	0.310439	0.0550001	1	0.814581	NA	NA	NA	NA	NA	NA	2	Inverse variance weighted (fixed effects)	Q92626
SLOPE--eur_unadj_rel.liftover.hg38.refined	PVRL2	ARIC	pQTL	0.0360592	0.0424226	0.395325	NA	NA	NA	NA	NA	NA	NA	NA	NA	1	Wald ratio	Q92692
SLOPE--eur_unadj_rel.liftover.hg38.refined	NECTIN2	UKBBOlink	pQTL	0.0278448	0.0327586	0.395325	NA	NA	NA	NA	NA	NA	NA	NA	NA	1	Wald ratio	Q92692
SLOPE--eur_unadj_rel.liftover.hg38.refined	PVRL2	deCODESoma	pQTL	0.00746775	0.0558284	0.89359	2.52192	1	0.112274	NA	NA	NA	NA	NA	NA	2	Inverse variance weighted (fixed effects)	Q92692
SLOPE--eur_unadj_rel.liftover.hg38.refined	PTPRU	ARIC	pQTL	0.0323825	0.026064	0.21408	NA	NA	NA	NA	NA	NA	NA	NA	NA	1	Wald ratio	Q92729
SLOPE--eur_unadj_rel.liftover.hg38.refined	PTPRU	Fenland	pQTL	0.0954015	0.0439259	0.0298651	NA	NA	NA	NA	NA	NA	NA	NA	NA	1	Wald ratio	Q92729
SLOPE--eur_unadj_rel.liftover.hg38.refined	PTPRU	deCODESoma	pQTL	0.0353154	0.0370971	0.341111	0.974776	2	0.614229	0.139175	0.111929	0.431194	0.00752221	1	0.930886	3	Inverse variance weighted (fixed effects)	Q92729
SLOPE--eur_unadj_rel.liftover.hg38.refined	HTRA1	ARIC	pQTL	-0.0125868	0.031467	0.689157	NA	NA	NA	NA	NA	NA	NA	NA	NA	1	Wald ratio	Q92743
SLOPE--eur_unadj_rel.liftover.hg38.refined	HTRA1	Fenland	pQTL	-0.0519035	0.0347837	0.135653	0.264524	1	0.607029	NA	NA	NA	NA	NA	NA	2	Inverse variance weighted (fixed effects)	Q92743
SLOPE--eur_unadj_rel.liftover.hg38.refined	HTRA1	deCODESoma	pQTL	-0.0498432	0.0354429	0.159636	1.30341	3	0.728324	-0.096095	0.0776741	0.34158	0.855594	2	0.651944	4	Inverse variance weighted (fixed effects)	Q92743
SLOPE--eur_unadj_rel.liftover.hg38.refined	TNR	ARIC	pQTL	0.0159852	0.0278599	0.566123	NA	NA	NA	NA	NA	NA	NA	NA	NA	1	Wald ratio	Q92752
SLOPE--eur_unadj_rel.liftover.hg38.refined	TNR	Fenland	pQTL	0.0161887	0.0282146	0.566123	NA	NA	NA	NA	NA	NA	NA	NA	NA	1	Wald ratio	Q92752
SLOPE--eur_unadj_rel.liftover.hg38.refined	TNR	UKBBOlink	pQTL	0.00932781	0.016257	0.566123	NA	NA	NA	NA	NA	NA	NA	NA	NA	1	Wald ratio	Q92752
SLOPE--eur_unadj_rel.liftover.hg38.refined	TNR	deCODESoma	pQTL	0.0157412	0.0279405	0.573175	0.0145834	1	0.90388	NA	NA	NA	NA	NA	NA	2	Inverse variance weighted (fixed effects)	Q92752
SLOPE--eur_unadj_rel.liftover.hg38.refined	FRZB	ARIC	pQTL	-0.00141108	0.0134836	0.916653	NA	NA	NA	NA	NA	NA	NA	NA	NA	1	Wald ratio	Q92765
SLOPE--eur_unadj_rel.liftover.hg38.refined	FRZB	Fenland	pQTL	0.00367769	0.0112767	0.744325	0.347658	2	0.840441	-0.0109915	0.0273279	0.756552	0.000391069	1	0.984222	3	Inverse variance weighted (fixed effects)	Q92765
SLOPE--eur_unadj_rel.liftover.hg38.refined	FRZB	UKBBOlink	pQTL	0.00734458	0.0124858	0.556374	NA	NA	NA	NA	NA	NA	NA	NA	NA	1	Wald ratio	Q92765
SLOPE--eur_unadj_rel.liftover.hg38.refined	FRZB	deCODESoma	pQTL	0.00462702	0.00849487	0.585971	2.71157	7	0.910342	0.000253717	0.0163735	0.988139	2.61395	6	0.855503	8	Inverse variance weighted (fixed effects)	Q92765
SLOPE--eur_unadj_rel.liftover.hg38.refined	HDAC2	ARIC	pQTL	0.059834	0.0617641	0.33267	NA	NA	NA	NA	NA	NA	NA	NA	NA	1	Wald ratio	Q92769
SLOPE--eur_unadj_rel.liftover.hg38.refined	HDAC2	deCODESoma	pQTL	0.0986781	0.0879336	0.261782	0.0314693	1	0.859197	NA	NA	NA	NA	NA	NA	2	Inverse variance weighted (fixed effects)	Q92769
SLOPE--eur_unadj_rel.liftover.hg38.refined	GGH	ARIC	pQTL	0.0280115	0.0120834	0.0204394	NA	NA	NA	NA	NA	NA	NA	NA	NA	1	Wald ratio	Q92820
SLOPE--eur_unadj_rel.liftover.hg38.refined	GGH	Fenland	pQTL	0.0280224	0.00951282	0.00322167	0.355222	2	0.837268	0.0341481	0.0257065	0.410803	0.289431	1	0.590586	3	Inverse variance weighted (fixed effects)	Q92820
SLOPE--eur_unadj_rel.liftover.hg38.refined	GGH	UKBBOlink	pQTL	0.0351505	0.0152226	0.0209385	NA	NA	NA	NA	NA	NA	NA	NA	NA	1	Wald ratio	Q92820
SLOPE--eur_unadj_rel.liftover.hg38.refined	GGH	deCODESoma	pQTL	0.0332109	0.0079875	3.21243e-05	1.28101	5	0.936874	0.0349047	0.015091	0.0817671	1.26351	4	0.867536	6	Inverse variance weighted (fixed effects)	Q92820
SLOPE--eur_unadj_rel.liftover.hg38.refined	NRCAM	UKBBOlink	pQTL	0.0144447	0.0211632	0.494898	NA	NA	NA	NA	NA	NA	NA	NA	NA	1	Wald ratio	Q92823
SLOPE--eur_unadj_rel.liftover.hg38.refined	NRCAM	deCODESoma	pQTL	-0.0649526	0.0866035	0.453255	NA	NA	NA	NA	NA	NA	NA	NA	NA	1	Wald ratio	Q92823
SLOPE--eur_unadj_rel.liftover.hg38.refined	NELL1	ARIC	pQTL	-0.0140661	0.0116913	0.228928	NA	NA	NA	NA	NA	NA	NA	NA	NA	1	Wald ratio	Q92832
SLOPE--eur_unadj_rel.liftover.hg38.refined	NELL1	Fenland	pQTL	-0.00683272	0.0118026	0.562645	4.00147	2	0.135236	-0.0268076	0.0200335	0.408567	1.37748	1	0.24053	3	Inverse variance weighted (fixed effects)	Q92832
SLOPE--eur_unadj_rel.liftover.hg38.refined	NELL1	UKBBOlink	pQTL	-0.0201599	0.0162539	0.214861	NA	NA	NA	NA	NA	NA	NA	NA	NA	1	Wald ratio	Q92832
SLOPE--eur_unadj_rel.liftover.hg38.refined	NELL1	deCODESoma	pQTL	-0.00893576	0.0119833	0.455859	2.52418	1	0.112113	NA	NA	NA	NA	NA	NA	2	Inverse variance weighted (fixed effects)	Q92832
SLOPE--eur_unadj_rel.liftover.hg38.refined	INPP5D	UKBBOlink	pQTL	0.0221517	0.0344059	0.519682	NA	NA	NA	NA	NA	NA	NA	NA	NA	1	Wald ratio	Q92835
SLOPE--eur_unadj_rel.liftover.hg38.refined	CASP10	UKBBOlink	pQTL	0.00713792	0.031297	0.819592	NA	NA	NA	NA	NA	NA	NA	NA	NA	1	Wald ratio	Q92851
SLOPE--eur_unadj_rel.liftover.hg38.refined	SEMA4D	ARIC	pQTL	-0.00793645	0.00756209	0.293946	NA	NA	NA	NA	NA	NA	NA	NA	NA	1	Wald ratio	Q92854
SLOPE--eur_unadj_rel.liftover.hg38.refined	SEMA4D	Fenland	pQTL	-0.00710503	0.00676989	0.293946	NA	NA	NA	NA	NA	NA	NA	NA	NA	1	Wald ratio	Q92854
SLOPE--eur_unadj_rel.liftover.hg38.refined	SEMA4D	UKBBOlink	pQTL	0.0112294	0.0729913	0.877731	NA	NA	NA	NA	NA	NA	NA	NA	NA	1	Wald ratio	Q92854
SLOPE--eur_unadj_rel.liftover.hg38.refined	SEMA4D	deCODESoma	pQTL	-0.0057565	0.00635327	0.3649	0.359769	2	0.835366	-0.00993113	0.00959417	0.489014	0.0225746	1	0.880569	3	Inverse variance weighted (fixed effects)	Q92854
SLOPE--eur_unadj_rel.liftover.hg38.refined	NEO1	ARIC	pQTL	-0.00823066	0.018448	0.655486	NA	NA	NA	NA	NA	NA	NA	NA	NA	1	Wald ratio	Q92859
SLOPE--eur_unadj_rel.liftover.hg38.refined	NEO1	Fenland	pQTL	-0.00908212	0.0246791	0.712866	0.18607	1	0.666208	NA	NA	NA	NA	NA	NA	2	Inverse variance weighted (fixed effects)	Q92859
SLOPE--eur_unadj_rel.liftover.hg38.refined	NEO1	UKBBOlink	pQTL	0.0367226	0.0856861	0.668235	NA	NA	NA	NA	NA	NA	NA	NA	NA	1	Wald ratio	Q92859
SLOPE--eur_unadj_rel.liftover.hg38.refined	NEO1	deCODESoma	pQTL	-0.0205029	0.0375242	0.584797	NA	NA	NA	NA	NA	NA	NA	NA	NA	1	Wald ratio	Q92859
SLOPE--eur_unadj_rel.liftover.hg38.refined	PMM1	Fenland	pQTL	0.00574241	0.0590648	0.92255	NA	NA	NA	NA	NA	NA	NA	NA	NA	1	Wald ratio	Q92871
SLOPE--eur_unadj_rel.liftover.hg38.refined	PMM1	deCODESoma	pQTL	-0.00118624	0.0854093	0.988919	NA	NA	NA	NA	NA	NA	NA	NA	NA	1	Wald ratio	Q92871
SLOPE--eur_unadj_rel.liftover.hg38.refined	KLK6	UKBBOlink	pQTL	-0.00520535	0.0322732	0.871865	NA	NA	NA	NA	NA	NA	NA	NA	NA	1	Wald ratio	Q92876
SLOPE--eur_unadj_rel.liftover.hg38.refined	PTPRN2	UKBBOlink	pQTL	0	0.0373926	1	NA	NA	NA	NA	NA	NA	NA	NA	NA	1	Wald ratio	Q92932
SLOPE--eur_unadj_rel.liftover.hg38.refined	EXTL1	UKBBOlink	pQTL	0.00169767	0.0145515	0.907124	NA	NA	NA	NA	NA	NA	NA	NA	NA	1	Wald ratio	Q92935
SLOPE--eur_unadj_rel.liftover.hg38.refined	GCDH	ARIC	pQTL	0.00409723	0.0345338	0.905557	NA	NA	NA	NA	NA	NA	NA	NA	NA	1	Wald ratio	Q92947
SLOPE--eur_unadj_rel.liftover.hg38.refined	GCDH	Fenland	pQTL	-0.0156997	0.0382253	0.681282	NA	NA	NA	NA	NA	NA	NA	NA	NA	1	Wald ratio	Q92947
SLOPE--eur_unadj_rel.liftover.hg38.refined	TNFRSF14	UKBBOlink	pQTL	0.00696901	0.048783	0.886403	NA	NA	NA	NA	NA	NA	NA	NA	NA	1	Wald ratio	Q92956
SLOPE--eur_unadj_rel.liftover.hg38.refined	NINJ1	UKBBOlink	pQTL	-0.0518105	0.0242605	0.0327126	NA	NA	NA	NA	NA	NA	NA	NA	NA	1	Wald ratio	Q92982
SLOPE--eur_unadj_rel.liftover.hg38.refined	CD101	UKBBOlink	pQTL	0.00852915	0.00852915	0.317311	NA	NA	NA	NA	NA	NA	NA	NA	NA	1	Wald ratio	Q93033
SLOPE--eur_unadj_rel.liftover.hg38.refined	ART4	ARIC	pQTL	0.00278738	0.00588446	0.635725	NA	NA	NA	NA	NA	NA	NA	NA	NA	1	Wald ratio	Q93070
SLOPE--eur_unadj_rel.liftover.hg38.refined	ART4	Fenland	pQTL	0.00334336	0.00635239	0.598669	NA	NA	NA	NA	NA	NA	NA	NA	NA	1	Wald ratio	Q93070
SLOPE--eur_unadj_rel.liftover.hg38.refined	ART4	deCODESoma	pQTL	0.00234326	0.00579895	0.686152	0.962183	1	0.326637	NA	NA	NA	NA	NA	NA	2	Inverse variance weighted (fixed effects)	Q93070
SLOPE--eur_unadj_rel.liftover.hg38.refined	RNASE6	ARIC	pQTL	-0.000188952	0.00614094	0.975454	NA	NA	NA	NA	NA	NA	NA	NA	NA	1	Wald ratio	Q93091
SLOPE--eur_unadj_rel.liftover.hg38.refined	RNASE6	Fenland	pQTL	-5.38787e-05	0.00554366	0.992246	0.156017	1	0.69285	NA	NA	NA	NA	NA	NA	2	Inverse variance weighted (fixed effects)	Q93091
SLOPE--eur_unadj_rel.liftover.hg38.refined	RNASE6	UKBBOlink	pQTL	0.000449507	0.014609	0.975454	NA	NA	NA	NA	NA	NA	NA	NA	NA	1	Wald ratio	Q93091
SLOPE--eur_unadj_rel.liftover.hg38.refined	RNASE6	deCODESoma	pQTL	-0.00350124	0.00482743	0.46828	6.00435	5	0.305796	0.000642295	0.00859987	0.94405	5.45009	4	0.244152	6	Inverse variance weighted (fixed effects)	Q93091
SLOPE--eur_unadj_rel.liftover.hg38.refined	HGD	Fenland	pQTL	-0.00318808	0.022828	0.888931	0.577234	1	0.447399	NA	NA	NA	NA	NA	NA	2	Inverse variance weighted (fixed effects)	Q93099
SLOPE--eur_unadj_rel.liftover.hg38.refined	HGD	deCODESoma	pQTL	-0.00497776	0.0293743	0.865435	0.498753	1	0.480048	NA	NA	NA	NA	NA	NA	2	Inverse variance weighted (fixed effects)	Q93099
SLOPE--eur_unadj_rel.liftover.hg38.refined	LEAP2	ARIC	pQTL	0.00432111	0.0182447	0.812779	NA	NA	NA	NA	NA	NA	NA	NA	NA	1	Wald ratio	Q969E1
SLOPE--eur_unadj_rel.liftover.hg38.refined	LEAP2	Fenland	pQTL	0.00479744	0.0202559	0.812779	NA	NA	NA	NA	NA	NA	NA	NA	NA	1	Wald ratio	Q969E1
SLOPE--eur_unadj_rel.liftover.hg38.refined	LEAP2	deCODESoma	pQTL	0.00823727	0.0173866	0.635662	1.23399	1	0.266633	NA	NA	NA	NA	NA	NA	2	Inverse variance weighted (fixed effects)	Q969E1
SLOPE--eur_unadj_rel.liftover.hg38.refined	RFK	ARIC	pQTL	-0.012727	0.0406053	0.753952	NA	NA	NA	NA	NA	NA	NA	NA	NA	1	Wald ratio	Q969G6
SLOPE--eur_unadj_rel.liftover.hg38.refined	RFK	Fenland	pQTL	-0.000979727	0.0253815	0.969209	0.337807	1	0.561098	NA	NA	NA	NA	NA	NA	2	Inverse variance weighted (fixed effects)	Q969G6
SLOPE--eur_unadj_rel.liftover.hg38.refined	C19orf10	Fenland	pQTL	0.0106474	0.040247	0.791356	NA	NA	NA	NA	NA	NA	NA	NA	NA	1	Wald ratio	Q969H8
SLOPE--eur_unadj_rel.liftover.hg38.refined	MYDGF	UKBBOlink	pQTL	0.0433671	0.0593445	0.46492	NA	NA	NA	NA	NA	NA	NA	NA	NA	1	Wald ratio	Q969H8
SLOPE--eur_unadj_rel.liftover.hg38.refined	MYDGF	deCODESoma	pQTL	-0.0159974	0.0806399	0.842747	NA	NA	NA	NA	NA	NA	NA	NA	NA	1	Wald ratio	Q969H8
SLOPE--eur_unadj_rel.liftover.hg38.refined	IL22RA2	ARIC	pQTL	-0.0335184	0.0406689	0.40984	NA	NA	NA	NA	NA	NA	NA	NA	NA	1	Wald ratio	Q969J5
SLOPE--eur_unadj_rel.liftover.hg38.refined	IL22RA2	Fenland	pQTL	-0.070526	0.0320735	0.0278861	2.50474	2	0.285827	-0.145953	0.0687805	0.280357	0.96794	1	0.325194	3	Inverse variance weighted (fixed effects)	Q969J5
SLOPE--eur_unadj_rel.liftover.hg38.refined	IL22RA2	deCODESoma	pQTL	-0.0459865	0.0302468	0.128417	4.87443	4	0.300426	-0.102491	0.0499833	0.132699	2.85809	3	0.414027	5	Inverse variance weighted (fixed effects)	Q969J5
SLOPE--eur_unadj_rel.liftover.hg38.refined	UBE2F	ARIC	pQTL	0.0524885	0.0491022	0.285085	NA	NA	NA	NA	NA	NA	NA	NA	NA	1	Wald ratio	Q969M7
SLOPE--eur_unadj_rel.liftover.hg38.refined	UBE2F	Fenland	pQTL	0.0522876	0.054155	0.334286	NA	NA	NA	NA	NA	NA	NA	NA	NA	1	Wald ratio	Q969M7
SLOPE--eur_unadj_rel.liftover.hg38.refined	IGSF8	ARIC	pQTL	0.00442199	0.0241509	0.854721	NA	NA	NA	NA	NA	NA	NA	NA	NA	1	Wald ratio	Q969P0
SLOPE--eur_unadj_rel.liftover.hg38.refined	IGSF8	Fenland	pQTL	-0.00415153	0.0368448	0.910287	NA	NA	NA	NA	NA	NA	NA	NA	NA	1	Wald ratio	Q969P0
SLOPE--eur_unadj_rel.liftover.hg38.refined	IGSF8	UKBBOlink	pQTL	0.00832154	0.0454484	0.854721	NA	NA	NA	NA	NA	NA	NA	NA	NA	1	Wald ratio	Q969P0
SLOPE--eur_unadj_rel.liftover.hg38.refined	IGSF8	deCODESoma	pQTL	-0.00255624	0.0362986	0.943857	NA	NA	NA	NA	NA	NA	NA	NA	NA	1	Wald ratio	Q969P0
SLOPE--eur_unadj_rel.liftover.hg38.refined	NT5C3L	ARIC	pQTL	0.0156299	0.0336279	0.642083	NA	NA	NA	NA	NA	NA	NA	NA	NA	1	Wald ratio	Q969T7
SLOPE--eur_unadj_rel.liftover.hg38.refined	NT5C3B	Fenland	pQTL	-0.00455637	0.00675545	0.50001	0.193286	1	0.660196	NA	NA	NA	NA	NA	NA	2	Inverse variance weighted (fixed effects)	Q969T7
SLOPE--eur_unadj_rel.liftover.hg38.refined	NT5C3L	deCODESoma	pQTL	-0.00404194	0.00821018	0.622502	NA	NA	NA	NA	NA	NA	NA	NA	NA	1	Wald ratio	Q969T7
SLOPE--eur_unadj_rel.liftover.hg38.refined	WBP2	deCODESoma	pQTL	-0.107211	0.0825427	0.193995	NA	NA	NA	NA	NA	NA	NA	NA	NA	1	Wald ratio	Q969T9
SLOPE--eur_unadj_rel.liftover.hg38.refined	RILPL2	UKBBOlink	pQTL	0.0539982	0.110548	0.625223	NA	NA	NA	NA	NA	NA	NA	NA	NA	1	Wald ratio	Q969X0
SLOPE--eur_unadj_rel.liftover.hg38.refined	ST6GALNAC6	ARIC	pQTL	-0.0712961	0.0699807	0.308299	NA	NA	NA	NA	NA	NA	NA	NA	NA	1	Wald ratio	Q969X2
SLOPE--eur_unadj_rel.liftover.hg38.refined	ST6GALNAC6	deCODESoma	pQTL	-0.0507696	0.0500125	0.31004	0.149843	1	0.698686	NA	NA	NA	NA	NA	NA	2	Inverse variance weighted (fixed effects)	Q969X2
SLOPE--eur_unadj_rel.liftover.hg38.refined	RELT	ARIC	pQTL	-0.041546	0.045441	0.360567	NA	NA	NA	NA	NA	NA	NA	NA	NA	1	Wald ratio	Q969Z4
SLOPE--eur_unadj_rel.liftover.hg38.refined	RELT	UKBBOlink	pQTL	-0.0155466	0.0175527	0.375772	NA	NA	NA	NA	NA	NA	NA	NA	NA	1	Wald ratio	Q969Z4
SLOPE--eur_unadj_rel.liftover.hg38.refined	PPP1R14A	Fenland	pQTL	-0.0169835	0.0159696	0.287559	NA	NA	NA	NA	NA	NA	NA	NA	NA	1	Wald ratio	Q96A00
SLOPE--eur_unadj_rel.liftover.hg38.refined	PPP1R14A	UKBBOlink	pQTL	-0.0238628	0.0291656	0.413253	NA	NA	NA	NA	NA	NA	NA	NA	NA	1	Wald ratio	Q96A00
SLOPE--eur_unadj_rel.liftover.hg38.refined	PPP1R14A	deCODESoma	pQTL	-0.021987	0.026873	0.413253	NA	NA	NA	NA	NA	NA	NA	NA	NA	1	Wald ratio	Q96A00
SLOPE--eur_unadj_rel.liftover.hg38.refined	TMEM106A	Fenland	pQTL	0.0103339	0.0500795	0.836518	NA	NA	NA	NA	NA	NA	NA	NA	NA	1	Wald ratio	Q96A25
SLOPE--eur_unadj_rel.liftover.hg38.refined	TMEM106A	UKBBOlink	pQTL	0.0130463	0.0596403	0.826845	NA	NA	NA	NA	NA	NA	NA	NA	NA	1	Wald ratio	Q96A25
SLOPE--eur_unadj_rel.liftover.hg38.refined	FAM162A	Fenland	pQTL	-0.011488	0.0437637	0.792936	NA	NA	NA	NA	NA	NA	NA	NA	NA	1	Wald ratio	Q96A26
SLOPE--eur_unadj_rel.liftover.hg38.refined	MAGOHB	deCODESoma	pQTL	0.0246479	0.123239	0.841481	NA	NA	NA	NA	NA	NA	NA	NA	NA	1	Wald ratio	Q96A72
SLOPE--eur_unadj_rel.liftover.hg38.refined	PNPLA2	deCODESoma	pQTL	0.00927644	0.118738	0.937729	NA	NA	NA	NA	NA	NA	NA	NA	NA	1	Wald ratio	Q96AD5
SLOPE--eur_unadj_rel.liftover.hg38.refined	VTI1A	UKBBOlink	pQTL	-0.0649333	0.103197	0.529209	NA	NA	NA	NA	NA	NA	NA	NA	NA	1	Wald ratio	Q96AJ9
SLOPE--eur_unadj_rel.liftover.hg38.refined	ESAM	ARIC	pQTL	-0.055496	0.0178198	0.00184391	NA	NA	NA	NA	NA	NA	NA	NA	NA	1	Wald ratio	Q96AP7
SLOPE--eur_unadj_rel.liftover.hg38.refined	ESAM	Fenland	pQTL	-0.0595764	0.0177302	0.000778992	0.091437	1	0.762358	NA	NA	NA	NA	NA	NA	2	Inverse variance weighted (fixed effects)	Q96AP7
SLOPE--eur_unadj_rel.liftover.hg38.refined	ESAM	deCODESoma	pQTL	-0.0814786	0.0186388	1.23427e-05	0.0184818	1	0.891863	NA	NA	NA	NA	NA	NA	2	Inverse variance weighted (fixed effects)	Q96AP7
SLOPE--eur_unadj_rel.liftover.hg38.refined	RPE	ARIC	pQTL	0.0453831	0.0386095	0.239819	NA	NA	NA	NA	NA	NA	NA	NA	NA	1	Wald ratio	Q96AT9
SLOPE--eur_unadj_rel.liftover.hg38.refined	RPE	Fenland	pQTL	0.0747826	0.0504348	0.138139	NA	NA	NA	NA	NA	NA	NA	NA	NA	1	Wald ratio	Q96AT9
SLOPE--eur_unadj_rel.liftover.hg38.refined	RPE	UKBBOlink	pQTL	0.117731	0.100159	0.239819	NA	NA	NA	NA	NA	NA	NA	NA	NA	1	Wald ratio	Q96AT9
SLOPE--eur_unadj_rel.liftover.hg38.refined	RPE	deCODESoma	pQTL	0.0427632	0.0657895	0.515692	NA	NA	NA	NA	NA	NA	NA	NA	NA	1	Wald ratio	Q96AT9
SLOPE--eur_unadj_rel.liftover.hg38.refined	VOPP1	ARIC	pQTL	-0.0899639	0.0394614	0.02262	NA	NA	NA	NA	NA	NA	NA	NA	NA	1	Wald ratio	Q96AW1
SLOPE--eur_unadj_rel.liftover.hg38.refined	RGMA	ARIC	pQTL	-0.0243934	0.0243934	0.317311	NA	NA	NA	NA	NA	NA	NA	NA	NA	1	Wald ratio	Q96B86
SLOPE--eur_unadj_rel.liftover.hg38.refined	RGMA	Fenland	pQTL	0.00139879	0.0216504	0.948486	1.16708	2	0.55792	-0.0408859	0.0591328	0.614879	0.576583	1	0.447655	3	Inverse variance weighted (fixed effects)	Q96B86
SLOPE--eur_unadj_rel.liftover.hg38.refined	RGMA	UKBBOlink	pQTL	-0.0241808	0.0254998	0.342989	NA	NA	NA	NA	NA	NA	NA	NA	NA	1	Wald ratio	Q96B86
SLOPE--eur_unadj_rel.liftover.hg38.refined	RGMA	deCODESoma	pQTL	-0.00993743	0.0164416	0.545573	5.52085	6	0.47894	-0.0314585	0.0353163	0.413859	5.04169	5	0.410814	7	Inverse variance weighted (fixed effects)	Q96B86
SLOPE--eur_unadj_rel.liftover.hg38.refined	AIDA	ARIC	pQTL	-0.0046038	0.0237863	0.84653	NA	NA	NA	NA	NA	NA	NA	NA	NA	1	Wald ratio	Q96BJ3
SLOPE--eur_unadj_rel.liftover.hg38.refined	FAM3D	ARIC	pQTL	0.00844649	0.0210021	0.687556	NA	NA	NA	NA	NA	NA	NA	NA	NA	1	Wald ratio	Q96BQ1
SLOPE--eur_unadj_rel.liftover.hg38.refined	FAM3D	Fenland	pQTL	0.00624376	0.0234765	0.790272	NA	NA	NA	NA	NA	NA	NA	NA	NA	1	Wald ratio	Q96BQ1
SLOPE--eur_unadj_rel.liftover.hg38.refined	FAM3D	UKBBOlink	pQTL	0.00732093	0.018709	0.695572	NA	NA	NA	NA	NA	NA	NA	NA	NA	1	Wald ratio	Q96BQ1
SLOPE--eur_unadj_rel.liftover.hg38.refined	FAM3D	deCODESoma	pQTL	0.00795699	0.0197849	0.687556	NA	NA	NA	NA	NA	NA	NA	NA	NA	1	Wald ratio	Q96BQ1
SLOPE--eur_unadj_rel.liftover.hg38.refined	SGK3	Fenland	pQTL	0.0957471	0.0666363	0.150758	NA	NA	NA	NA	NA	NA	NA	NA	NA	1	Wald ratio	Q96BR1
SLOPE--eur_unadj_rel.liftover.hg38.refined	SGK3	deCODESoma	pQTL	0.077237	0.0836491	0.355827	NA	NA	NA	NA	NA	NA	NA	NA	NA	1	Wald ratio	Q96BR1
SLOPE--eur_unadj_rel.liftover.hg38.refined	TESC	ARIC	pQTL	0.0140011	0.0170813	0.412403	NA	NA	NA	NA	NA	NA	NA	NA	NA	1	Wald ratio	Q96BS2
SLOPE--eur_unadj_rel.liftover.hg38.refined	TESC	Fenland	pQTL	0.00417875	0.008233	0.611761	0.962414	1	0.326579	NA	NA	NA	NA	NA	NA	2	Inverse variance weighted (fixed effects)	Q96BS2
SLOPE--eur_unadj_rel.liftover.hg38.refined	TESC	deCODESoma	pQTL	0.0041351	0.00688439	0.548074	1.31686	3	0.725134	0.00316756	0.0123527	0.821588	1.30796	2	0.519973	4	Inverse variance weighted (fixed effects)	Q96BS2
SLOPE--eur_unadj_rel.liftover.hg38.refined	DHX58	Fenland	pQTL	0.0030193	0.011949	0.800513	0.619474	1	0.431243	NA	NA	NA	NA	NA	NA	2	Inverse variance weighted (fixed effects)	Q96C10
SLOPE--eur_unadj_rel.liftover.hg38.refined	DHX58	deCODESoma	pQTL	-0.00227389	0.0137886	0.869014	2.60238	2	0.272208	0.0677959	0.085199	0.572105	1.52672	1	0.216606	3	Inverse variance weighted (fixed effects)	Q96C10
SLOPE--eur_unadj_rel.liftover.hg38.refined	ENTR1	UKBBOlink	pQTL	-0.0013479	0.025273	0.957466	NA	NA	NA	NA	NA	NA	NA	NA	NA	1	Wald ratio	Q96C92
SLOPE--eur_unadj_rel.liftover.hg38.refined	PPCDC	UKBBOlink	pQTL	0.0137311	0.0168653	0.415554	NA	NA	NA	NA	NA	NA	NA	NA	NA	1	Wald ratio	Q96CD2
SLOPE--eur_unadj_rel.liftover.hg38.refined	ACSF2	deCODESoma	pQTL	-0.118156	0.0936599	0.207115	NA	NA	NA	NA	NA	NA	NA	NA	NA	1	Wald ratio	Q96CM8
SLOPE--eur_unadj_rel.liftover.hg38.refined	ISOC1	Fenland	pQTL	-0.0098472	0.0207131	0.634495	NA	NA	NA	NA	NA	NA	NA	NA	NA	1	Wald ratio	Q96CN7
SLOPE--eur_unadj_rel.liftover.hg38.refined	ISOC1	deCODESoma	pQTL	-0.0142989	0.0281365	0.611315	NA	NA	NA	NA	NA	NA	NA	NA	NA	1	Wald ratio	Q96CN7
SLOPE--eur_unadj_rel.liftover.hg38.refined	RCN3	deCODESoma	pQTL	-0.118868	0.0981132	0.225689	NA	NA	NA	NA	NA	NA	NA	NA	NA	1	Wald ratio	Q96D15
SLOPE--eur_unadj_rel.liftover.hg38.refined	HAVCR1	ARIC	pQTL	0.0231497	0.0132896	0.0815197	NA	NA	NA	NA	NA	NA	NA	NA	NA	1	Wald ratio	Q96D42
SLOPE--eur_unadj_rel.liftover.hg38.refined	HAVCR1	Fenland	pQTL	0.0132582	0.0127805	0.29956	0.27429	1	0.600468	NA	NA	NA	NA	NA	NA	2	Inverse variance weighted (fixed effects)	Q96D42
SLOPE--eur_unadj_rel.liftover.hg38.refined	HAVCR1	UKBBOlink	pQTL	0.0132383	0.0117674	0.260589	NA	NA	NA	NA	NA	NA	NA	NA	NA	1	Wald ratio	Q96D42
SLOPE--eur_unadj_rel.liftover.hg38.refined	HAVCR1	deCODESoma	pQTL	0.0278356	0.016129	0.0843822	NA	NA	NA	NA	NA	NA	NA	NA	NA	1	Wald ratio	Q96D42
SLOPE--eur_unadj_rel.liftover.hg38.refined	ZG16B	Fenland	pQTL	0.0152323	0.0479817	0.750894	NA	NA	NA	NA	NA	NA	NA	NA	NA	1	Wald ratio	Q96DA0
SLOPE--eur_unadj_rel.liftover.hg38.refined	ZG16B	deCODESoma	pQTL	0.00475543	0.0427989	0.911528	NA	NA	NA	NA	NA	NA	NA	NA	NA	1	Wald ratio	Q96DA0
SLOPE--eur_unadj_rel.liftover.hg38.refined	RMDN1	ARIC	pQTL	-0.00337429	0.00601045	0.574522	NA	NA	NA	NA	NA	NA	NA	NA	NA	1	Wald ratio	Q96DB5
SLOPE--eur_unadj_rel.liftover.hg38.refined	RMDN1	Fenland	pQTL	0.00662252	0.0184279	0.719315	NA	NA	NA	NA	NA	NA	NA	NA	NA	1	Wald ratio	Q96DB5
SLOPE--eur_unadj_rel.liftover.hg38.refined	RMDN1	deCODESoma	pQTL	-0.00277855	0.0166713	0.867632	NA	NA	NA	NA	NA	NA	NA	NA	NA	1	Wald ratio	Q96DB5
SLOPE--eur_unadj_rel.liftover.hg38.refined	FXYD5	UKBBOlink	pQTL	0.00368533	0.0179002	0.836883	NA	NA	NA	NA	NA	NA	NA	NA	NA	1	Wald ratio	Q96DB9
SLOPE--eur_unadj_rel.liftover.hg38.refined	ECHDC3	UKBBOlink	pQTL	-0.00471259	0.0103677	0.649436	NA	NA	NA	NA	NA	NA	NA	NA	NA	1	Wald ratio	Q96DC8
SLOPE--eur_unadj_rel.liftover.hg38.refined	NUDT16	UKBBOlink	pQTL	0.0342667	0.0218811	0.11734	NA	NA	NA	NA	NA	NA	NA	NA	NA	1	Wald ratio	Q96DE0
SLOPE--eur_unadj_rel.liftover.hg38.refined	DGCR14	Fenland	pQTL	0.0159744	0.0248218	0.519858	NA	NA	NA	NA	NA	NA	NA	NA	NA	1	Wald ratio	Q96DF8
SLOPE--eur_unadj_rel.liftover.hg38.refined	DGCR14	deCODESoma	pQTL	0.0195842	0.0304309	0.519858	NA	NA	NA	NA	NA	NA	NA	NA	NA	1	Wald ratio	Q96DF8
SLOPE--eur_unadj_rel.liftover.hg38.refined	CMBL	ARIC	pQTL	-0.0221857	0.0637838	0.727971	NA	NA	NA	NA	NA	NA	NA	NA	NA	1	Wald ratio	Q96DG6
SLOPE--eur_unadj_rel.liftover.hg38.refined	CMBL	Fenland	pQTL	0.0232012	0.0314788	0.461096	0.577751	1	0.447195	NA	NA	NA	NA	NA	NA	2	Inverse variance weighted (fixed effects)	Q96DG6
SLOPE--eur_unadj_rel.liftover.hg38.refined	CMBL	deCODESoma	pQTL	0.00695524	0.021005	0.740551	0.943564	1	0.331363	NA	NA	NA	NA	NA	NA	2	Inverse variance weighted (fixed effects)	Q96DG6
SLOPE--eur_unadj_rel.liftover.hg38.refined	BPIFA2	UKBBOlink	pQTL	0.0174168	0.0456835	0.703018	NA	NA	NA	NA	NA	NA	NA	NA	NA	1	Wald ratio	Q96DR5
SLOPE--eur_unadj_rel.liftover.hg38.refined	BPIFA2	deCODESoma	pQTL	0.0371712	0.0408533	0.36289	0.96909	2	0.615977	0.0736411	0.201969	0.777415	0.935093	1	0.333543	3	Inverse variance weighted (fixed effects)	Q96DR5
SLOPE--eur_unadj_rel.liftover.hg38.refined	SLAMF6	ARIC	pQTL	0.0455525	0.0180151	0.0114528	NA	NA	NA	NA	NA	NA	NA	NA	NA	1	Wald ratio	Q96DU3
SLOPE--eur_unadj_rel.liftover.hg38.refined	SLAMF6	Fenland	pQTL	0.0361583	0.0179527	0.0440007	1.91536	1	0.166369	NA	NA	NA	NA	NA	NA	2	Inverse variance weighted (fixed effects)	Q96DU3
SLOPE--eur_unadj_rel.liftover.hg38.refined	SLAMF6	UKBBOlink	pQTL	0.0783049	0.032627	0.0163951	NA	NA	NA	NA	NA	NA	NA	NA	NA	1	Wald ratio	Q96DU3
SLOPE--eur_unadj_rel.liftover.hg38.refined	SLAMF6	deCODESoma	pQTL	0.0368497	0.0181596	0.0424364	1.61003	1	0.204488	NA	NA	NA	NA	NA	NA	2	Inverse variance weighted (fixed effects)	Q96DU3
SLOPE--eur_unadj_rel.liftover.hg38.refined	RTP4	ARIC	pQTL	-0.00927712	0.0116457	0.425677	NA	NA	NA	NA	NA	NA	NA	NA	NA	1	Wald ratio	Q96DX8
SLOPE--eur_unadj_rel.liftover.hg38.refined	RTP4	Fenland	pQTL	-0.0102912	0.0129188	0.425677	NA	NA	NA	NA	NA	NA	NA	NA	NA	1	Wald ratio	Q96DX8
SLOPE--eur_unadj_rel.liftover.hg38.refined	RTP4	deCODESoma	pQTL	-0.0131138	0.0164621	0.425677	NA	NA	NA	NA	NA	NA	NA	NA	NA	1	Wald ratio	Q96DX8
SLOPE--eur_unadj_rel.liftover.hg38.refined	ERLEC1	ARIC	pQTL	-0.00282539	0.0298685	0.924637	NA	NA	NA	NA	NA	NA	NA	NA	NA	1	Wald ratio	Q96DZ1
SLOPE--eur_unadj_rel.liftover.hg38.refined	ERLEC1	deCODESoma	pQTL	0.00245699	0.0434225	0.954877	3.39188	1	0.0655181	NA	NA	NA	NA	NA	NA	2	Inverse variance weighted (fixed effects)	Q96DZ1
SLOPE--eur_unadj_rel.liftover.hg38.refined	CCDC126	ARIC	pQTL	-0.00884335	0.013265	0.504985	NA	NA	NA	NA	NA	NA	NA	NA	NA	1	Wald ratio	Q96EE4
SLOPE--eur_unadj_rel.liftover.hg38.refined	CCDC126	Fenland	pQTL	-0.0116928	0.0175392	0.504985	NA	NA	NA	NA	NA	NA	NA	NA	NA	1	Wald ratio	Q96EE4
SLOPE--eur_unadj_rel.liftover.hg38.refined	CCDC126	deCODESoma	pQTL	-0.0158549	0.0138582	0.252591	0.0127593	2	0.993641	-0.0178667	0.0467994	0.767828	0.0107337	1	0.917484	3	Inverse variance weighted (fixed effects)	Q96EE4
SLOPE--eur_unadj_rel.liftover.hg38.refined	KIAA1279	ARIC	pQTL	-0.0074569	0.0607205	0.90226	NA	NA	NA	NA	NA	NA	NA	NA	NA	1	Wald ratio	Q96EK5
SLOPE--eur_unadj_rel.liftover.hg38.refined	GNPNAT1	ARIC	pQTL	0.00745003	0.0169058	0.659446	NA	NA	NA	NA	NA	NA	NA	NA	NA	1	Wald ratio	Q96EK6
SLOPE--eur_unadj_rel.liftover.hg38.refined	MMAB	ARIC	pQTL	-0.00133761	0.0108495	0.901879	NA	NA	NA	NA	NA	NA	NA	NA	NA	1	Wald ratio	Q96EY8
SLOPE--eur_unadj_rel.liftover.hg38.refined	MMAB	Fenland	pQTL	-0.0041619	0.0083827	0.619551	0.171042	1	0.679187	NA	NA	NA	NA	NA	NA	2	Inverse variance weighted (fixed effects)	Q96EY8
SLOPE--eur_unadj_rel.liftover.hg38.refined	MMAB	deCODESoma	pQTL	0.0687285	0.052921	0.194046	NA	NA	NA	NA	NA	NA	NA	NA	NA	1	Wald ratio	Q96EY8
SLOPE--eur_unadj_rel.liftover.hg38.refined	SAT2	ARIC	pQTL	0.0393517	0.0336851	0.242716	NA	NA	NA	NA	NA	NA	NA	NA	NA	1	Wald ratio	Q96F10
SLOPE--eur_unadj_rel.liftover.hg38.refined	SAT2	Fenland	pQTL	-0.00968009	0.00842748	0.250707	7.6117	2	0.0222403	0.0283187	0.0540349	0.692686	4.87593	1	0.0272337	3	Inverse variance weighted (fixed effects)	Q96F10
SLOPE--eur_unadj_rel.liftover.hg38.refined	SAT2	UKBBOlink	pQTL	0.0123281	0.0105529	0.242716	NA	NA	NA	NA	NA	NA	NA	NA	NA	1	Wald ratio	Q96F10
SLOPE--eur_unadj_rel.liftover.hg38.refined	SAT2	deCODESoma	pQTL	-0.00966455	0.0123577	0.434176	10.3958	1	0.00126304	NA	NA	NA	NA	NA	NA	2	Inverse variance weighted (fixed effects)	Q96F10
SLOPE--eur_unadj_rel.liftover.hg38.refined	IL17RA	ARIC	pQTL	0.00763129	0.00750618	0.309312	NA	NA	NA	NA	NA	NA	NA	NA	NA	1	Wald ratio	Q96F46
SLOPE--eur_unadj_rel.liftover.hg38.refined	IL17RA	Fenland	pQTL	0.00181982	0.00649108	0.779203	5.33462	5	0.376421	0.012565	0.0107308	0.306621	3.75333	4	0.440417	6	Inverse variance weighted (fixed effects)	Q96F46
SLOPE--eur_unadj_rel.liftover.hg38.refined	IL17RA	UKBBOlink	pQTL	0.00711628	0.00699962	0.309312	NA	NA	NA	NA	NA	NA	NA	NA	NA	1	Wald ratio	Q96F46
SLOPE--eur_unadj_rel.liftover.hg38.refined	IL17RA	deCODESoma	pQTL	-0.0031451	0.00485699	0.517282	17.4406	6	0.00779343	-0.0180661	0.010907	0.158548	10.5978	5	0.059964	7	Inverse variance weighted (fixed effects)	Q96F46
SLOPE--eur_unadj_rel.liftover.hg38.refined	CNRIP1	ARIC	pQTL	0.00539386	0.00980701	0.582319	NA	NA	NA	NA	NA	NA	NA	NA	NA	1	Wald ratio	Q96F85
SLOPE--eur_unadj_rel.liftover.hg38.refined	CNRIP1	Fenland	pQTL	0.0118279	0.0121904	0.331915	0.00721412	1	0.932312	NA	NA	NA	NA	NA	NA	2	Inverse variance weighted (fixed effects)	Q96F85
SLOPE--eur_unadj_rel.liftover.hg38.refined	CNRIP1	deCODESoma	pQTL	0.00968132	0.0111604	0.385685	NA	NA	NA	NA	NA	NA	NA	NA	NA	1	Wald ratio	Q96F85
SLOPE--eur_unadj_rel.liftover.hg38.refined	LINGO1	ARIC	pQTL	-0.012647	0.0438926	0.773243	NA	NA	NA	NA	NA	NA	NA	NA	NA	1	Wald ratio	Q96FE5
SLOPE--eur_unadj_rel.liftover.hg38.refined	LINGO1	Fenland	pQTL	-0.0170758	0.0629669	0.786248	NA	NA	NA	NA	NA	NA	NA	NA	NA	1	Wald ratio	Q96FE5
SLOPE--eur_unadj_rel.liftover.hg38.refined	LINGO1	deCODESoma	pQTL	0.0177121	0.0460214	0.700337	0.606763	1	0.436009	NA	NA	NA	NA	NA	NA	2	Inverse variance weighted (fixed effects)	Q96FE5
SLOPE--eur_unadj_rel.liftover.hg38.refined	PIK3IP1	UKBBOlink	pQTL	0.00190033	0.0198177	0.923608	NA	NA	NA	NA	NA	NA	NA	NA	NA	1	Wald ratio	Q96FE7
SLOPE--eur_unadj_rel.liftover.hg38.refined	STAMBPL1	Fenland	pQTL	0.0137246	0.0192886	0.476751	2.54616	1	0.110563	NA	NA	NA	NA	NA	NA	2	Inverse variance weighted (fixed effects)	Q96FJ0
SLOPE--eur_unadj_rel.liftover.hg38.refined	STAMBPL1	deCODESoma	pQTL	0.0542289	0.0231644	0.0192297	7.09377	2	0.0288142	-0.410383	0.250251	0.348608	1.57844	1	0.208986	3	Inverse variance weighted (fixed effects)	Q96FJ0
SLOPE--eur_unadj_rel.liftover.hg38.refined	DYNLL2	ARIC	pQTL	0.00650026	0.0161206	0.686782	NA	NA	NA	NA	NA	NA	NA	NA	NA	1	Wald ratio	Q96FJ2
SLOPE--eur_unadj_rel.liftover.hg38.refined	DYNLL2	deCODESoma	pQTL	0.0392465	0.0973312	0.686782	NA	NA	NA	NA	NA	NA	NA	NA	NA	1	Wald ratio	Q96FJ2
SLOPE--eur_unadj_rel.liftover.hg38.refined	DTD2	ARIC	pQTL	-0.00564376	0.0188849	0.765054	NA	NA	NA	NA	NA	NA	NA	NA	NA	1	Wald ratio	Q96FN9
SLOPE--eur_unadj_rel.liftover.hg38.refined	DTD2	Fenland	pQTL	-0.021227	0.0307827	0.490461	0.143873	1	0.70446	NA	NA	NA	NA	NA	NA	2	Inverse variance weighted (fixed effects)	Q96FN9
SLOPE--eur_unadj_rel.liftover.hg38.refined	DTD2	deCODESoma	pQTL	-0.044206	0.0626609	0.480512	NA	NA	NA	NA	NA	NA	NA	NA	NA	1	Wald ratio	Q96FN9
SLOPE--eur_unadj_rel.liftover.hg38.refined	S100A16	ARIC	pQTL	-0.000313414	0.0178646	0.986003	NA	NA	NA	NA	NA	NA	NA	NA	NA	1	Wald ratio	Q96FQ6
SLOPE--eur_unadj_rel.liftover.hg38.refined	S100A16	Fenland	pQTL	0.0153257	0.031746	0.629267	NA	NA	NA	NA	NA	NA	NA	NA	NA	1	Wald ratio	Q96FQ6
SLOPE--eur_unadj_rel.liftover.hg38.refined	S100A16	UKBBOlink	pQTL	-0.0309101	0.0540927	0.567709	NA	NA	NA	NA	NA	NA	NA	NA	NA	1	Wald ratio	Q96FQ6
SLOPE--eur_unadj_rel.liftover.hg38.refined	S100A16	deCODESoma	pQTL	-0.0013304	0.0222225	0.952261	2.84121	2	0.241568	0.251267	2.61084	0.93892	2.81486	1	0.0933952	3	Inverse variance weighted (fixed effects)	Q96FQ6
SLOPE--eur_unadj_rel.liftover.hg38.refined	CHMP6	UKBBOlink	pQTL	-0.00986013	0.0364825	0.786952	NA	NA	NA	NA	NA	NA	NA	NA	NA	1	Wald ratio	Q96FZ7
SLOPE--eur_unadj_rel.liftover.hg38.refined	PGM2	Fenland	pQTL	0.0108303	0.0421179	0.797068	NA	NA	NA	NA	NA	NA	NA	NA	NA	1	Wald ratio	Q96G03
SLOPE--eur_unadj_rel.liftover.hg38.refined	PGM2	deCODESoma	pQTL	0.0111801	0.0447205	0.802587	NA	NA	NA	NA	NA	NA	NA	NA	NA	1	Wald ratio	Q96G03
SLOPE--eur_unadj_rel.liftover.hg38.refined	SDSL	Fenland	pQTL	0.0276322	0.0157358	0.0790873	0.729556	2	0.694351	0.0426701	0.0241926	0.328355	0.0598493	1	0.806734	3	Inverse variance weighted (fixed effects)	Q96GA7
SLOPE--eur_unadj_rel.liftover.hg38.refined	SDSL	deCODESoma	pQTL	0.038127	0.0233414	0.102375	0.960339	1	0.327102	NA	NA	NA	NA	NA	NA	2	Inverse variance weighted (fixed effects)	Q96GA7
SLOPE--eur_unadj_rel.liftover.hg38.refined	SCARF2	ARIC	pQTL	-0.0399943	0.0204109	0.050059	NA	NA	NA	NA	NA	NA	NA	NA	NA	1	Wald ratio	Q96GP6
SLOPE--eur_unadj_rel.liftover.hg38.refined	SCARF2	Fenland	pQTL	-0.0381097	0.0210604	0.0703665	0.821658	1	0.364696	NA	NA	NA	NA	NA	NA	2	Inverse variance weighted (fixed effects)	Q96GP6
SLOPE--eur_unadj_rel.liftover.hg38.refined	SCARF2	UKBBOlink	pQTL	-0.0387949	0.0197988	0.050059	NA	NA	NA	NA	NA	NA	NA	NA	NA	1	Wald ratio	Q96GP6
SLOPE--eur_unadj_rel.liftover.hg38.refined	SCARF2	deCODESoma	pQTL	-0.0307255	0.0248756	0.216768	2.46096	1	0.116707	NA	NA	NA	NA	NA	NA	2	Inverse variance weighted (fixed effects)	Q96GP6
SLOPE--eur_unadj_rel.liftover.hg38.refined	BCAN	ARIC	pQTL	0.0190181	0.0232086	0.412533	NA	NA	NA	NA	NA	NA	NA	NA	NA	1	Wald ratio	Q96GW7
SLOPE--eur_unadj_rel.liftover.hg38.refined	BCAN	Fenland	pQTL	0.0285853	0.0348837	0.412533	NA	NA	NA	NA	NA	NA	NA	NA	NA	1	Wald ratio	Q96GW7
SLOPE--eur_unadj_rel.liftover.hg38.refined	BCAN	UKBBOlink	pQTL	0.0255062	0.0311263	0.412533	NA	NA	NA	NA	NA	NA	NA	NA	NA	1	Wald ratio	Q96GW7
SLOPE--eur_unadj_rel.liftover.hg38.refined	BCAN	deCODESoma	pQTL	-0.00756071	0.0270834	0.780119	17.3484	1	3.11165e-05	NA	NA	NA	NA	NA	NA	2	Inverse variance weighted (fixed effects)	Q96GW7
SLOPE--eur_unadj_rel.liftover.hg38.refined	TIMD4	ARIC	pQTL	0.0495868	0.0277103	0.0735386	NA	NA	NA	NA	NA	NA	NA	NA	NA	1	Wald ratio	Q96H15
SLOPE--eur_unadj_rel.liftover.hg38.refined	TIMD4	Fenland	pQTL	0.0366299	0.0239524	0.126195	0.765134	1	0.381727	NA	NA	NA	NA	NA	NA	2	Inverse variance weighted (fixed effects)	Q96H15
SLOPE--eur_unadj_rel.liftover.hg38.refined	TIMD4	UKBBOlink	pQTL	0.0444119	0.0250086	0.0757557	NA	NA	NA	NA	NA	NA	NA	NA	NA	1	Wald ratio	Q96H15
SLOPE--eur_unadj_rel.liftover.hg38.refined	TIMD4	deCODESoma	pQTL	0.0344013	0.0195332	0.0782087	0.156887	1	0.692039	NA	NA	NA	NA	NA	NA	2	Inverse variance weighted (fixed effects)	Q96H15
SLOPE--eur_unadj_rel.liftover.hg38.refined	CRELD1	ARIC	pQTL	0.00217737	0.0066358	0.742817	NA	NA	NA	NA	NA	NA	NA	NA	NA	1	Wald ratio	Q96HD1
SLOPE--eur_unadj_rel.liftover.hg38.refined	CRELD1	Fenland	pQTL	0.00242719	0.00497897	0.625912	0.245646	1	0.620157	NA	NA	NA	NA	NA	NA	2	Inverse variance weighted (fixed effects)	Q96HD1
SLOPE--eur_unadj_rel.liftover.hg38.refined	CRELD1	UKBBOlink	pQTL	-0.00096147	0.00781195	0.902046	NA	NA	NA	NA	NA	NA	NA	NA	NA	1	Wald ratio	Q96HD1
SLOPE--eur_unadj_rel.liftover.hg38.refined	CRELD1	deCODESoma	pQTL	0.00203476	0.00491305	0.678762	0.297568	1	0.585411	NA	NA	NA	NA	NA	NA	2	Inverse variance weighted (fixed effects)	Q96HD1
SLOPE--eur_unadj_rel.liftover.hg38.refined	ACY3	UKBBOlink	pQTL	-0.00546536	0.0222258	0.805758	NA	NA	NA	NA	NA	NA	NA	NA	NA	1	Wald ratio	Q96HD9
SLOPE--eur_unadj_rel.liftover.hg38.refined	ERO1L	deCODESoma	pQTL	-0.00327225	0.106021	0.975378	NA	NA	NA	NA	NA	NA	NA	NA	NA	1	Wald ratio	Q96HE7
SLOPE--eur_unadj_rel.liftover.hg38.refined	SCLY	UKBBOlink	pQTL	-0.00617119	0.0334273	0.853531	NA	NA	NA	NA	NA	NA	NA	NA	NA	1	Wald ratio	Q96I15
SLOPE--eur_unadj_rel.liftover.hg38.refined	RBM17	ARIC	pQTL	-0.0154239	0.0214593	0.472295	NA	NA	NA	NA	NA	NA	NA	NA	NA	1	Wald ratio	Q96I25
SLOPE--eur_unadj_rel.liftover.hg38.refined	RBM17	Fenland	pQTL	-0.0199123	0.0263247	0.449403	NA	NA	NA	NA	NA	NA	NA	NA	NA	1	Wald ratio	Q96I25
SLOPE--eur_unadj_rel.liftover.hg38.refined	RBM17	UKBBOlink	pQTL	-0.0224644	0.0425502	0.597534	NA	NA	NA	NA	NA	NA	NA	NA	NA	1	Wald ratio	Q96I25
SLOPE--eur_unadj_rel.liftover.hg38.refined	KAZALD1	UKBBOlink	pQTL	0.00094338	0.00843145	0.910912	NA	NA	NA	NA	NA	NA	NA	NA	NA	1	Wald ratio	Q96I82
SLOPE--eur_unadj_rel.liftover.hg38.refined	IGSF21	UKBBOlink	pQTL	0.0712641	0.0409109	0.0815197	NA	NA	NA	NA	NA	NA	NA	NA	NA	1	Wald ratio	Q96ID5
SLOPE--eur_unadj_rel.liftover.hg38.refined	VSIG2	UKBBOlink	pQTL	0.0947805	0.0309679	0.0022089	NA	NA	NA	NA	NA	NA	NA	NA	NA	1	Wald ratio	Q96IQ7
SLOPE--eur_unadj_rel.liftover.hg38.refined	SEC22A	deCODESoma	pQTL	0.0617284	0.127572	0.628477	NA	NA	NA	NA	NA	NA	NA	NA	NA	1	Wald ratio	Q96IW7
SLOPE--eur_unadj_rel.liftover.hg38.refined	CPB2	ARIC	pQTL	0.0109626	0.00783039	0.161513	NA	NA	NA	NA	NA	NA	NA	NA	NA	1	Wald ratio	Q96IY4
SLOPE--eur_unadj_rel.liftover.hg38.refined	CPB2	Fenland	pQTL	0.0109578	0.00773495	0.15658	NA	NA	NA	NA	NA	NA	NA	NA	NA	1	Wald ratio	Q96IY4
SLOPE--eur_unadj_rel.liftover.hg38.refined	CPB2	UKBBOlink	pQTL	0.0163187	0.0097912	0.0955807	NA	NA	NA	NA	NA	NA	NA	NA	NA	1	Wald ratio	Q96IY4
SLOPE--eur_unadj_rel.liftover.hg38.refined	CPB2	deCODESoma	pQTL	0.0056157	0.00677185	0.406951	2.23715	6	0.896647	0.0196246	0.0119132	0.160412	0.19428	5	0.999174	7	Inverse variance weighted (fixed effects)	Q96IY4
SLOPE--eur_unadj_rel.liftover.hg38.refined	PAWR	deCODESoma	pQTL	0.0408859	0.107325	0.703239	NA	NA	NA	NA	NA	NA	NA	NA	NA	1	Wald ratio	Q96IZ0
SLOPE--eur_unadj_rel.liftover.hg38.refined	TXNDC15	ARIC	pQTL	-0.00465991	0.0194869	0.811004	NA	NA	NA	NA	NA	NA	NA	NA	NA	1	Wald ratio	Q96J42
SLOPE--eur_unadj_rel.liftover.hg38.refined	TXNDC15	Fenland	pQTL	-0.0149486	0.0295858	0.613374	NA	NA	NA	NA	NA	NA	NA	NA	NA	1	Wald ratio	Q96J42
SLOPE--eur_unadj_rel.liftover.hg38.refined	TXNDC15	UKBBOlink	pQTL	-0.0018798	0.00786096	0.811004	NA	NA	NA	NA	NA	NA	NA	NA	NA	1	Wald ratio	Q96J42
SLOPE--eur_unadj_rel.liftover.hg38.refined	TXNDC15	deCODESoma	pQTL	0.00142772	0.017931	0.936537	0.355243	1	0.55116	NA	NA	NA	NA	NA	NA	2	Inverse variance weighted (fixed effects)	Q96J42
SLOPE--eur_unadj_rel.liftover.hg38.refined	LRIG1	ARIC	pQTL	-0.0038476	0.0082259	0.639969	NA	NA	NA	NA	NA	NA	NA	NA	NA	1	Wald ratio	Q96JA1
SLOPE--eur_unadj_rel.liftover.hg38.refined	LRIG1	Fenland	pQTL	-0.00550562	0.00779044	0.479744	3.42251	2	0.180639	0.014644	0.0134088	0.471988	0.0137318	1	0.906715	3	Inverse variance weighted (fixed effects)	Q96JA1
SLOPE--eur_unadj_rel.liftover.hg38.refined	LRIG1	UKBBOlink	pQTL	-0.00337874	0.00722351	0.639969	NA	NA	NA	NA	NA	NA	NA	NA	NA	1	Wald ratio	Q96JA1
SLOPE--eur_unadj_rel.liftover.hg38.refined	LRIG1	deCODESoma	pQTL	-0.00659441	0.00743576	0.375159	7.6105	3	0.0547863	0.0188438	0.0125253	0.271377	1.24088	2	0.537707	4	Inverse variance weighted (fixed effects)	Q96JA1
SLOPE--eur_unadj_rel.liftover.hg38.refined	CDHR1	UKBBOlink	pQTL	0.0465405	0.0261513	0.0751315	NA	NA	NA	NA	NA	NA	NA	NA	NA	1	Wald ratio	Q96JP9
SLOPE--eur_unadj_rel.liftover.hg38.refined	ZFYVE19	UKBBOlink	pQTL	-0.000801087	0.0154877	0.958749	NA	NA	NA	NA	NA	NA	NA	NA	NA	1	Wald ratio	Q96K21
SLOPE--eur_unadj_rel.liftover.hg38.refined	MEGF10	UKBBOlink	pQTL	0.0135691	0.0145742	0.351836	NA	NA	NA	NA	NA	NA	NA	NA	NA	1	Wald ratio	Q96KG7
SLOPE--eur_unadj_rel.liftover.hg38.refined	CNDP1	ARIC	pQTL	-0.00776147	0.0241014	0.747427	NA	NA	NA	NA	NA	NA	NA	NA	NA	1	Wald ratio	Q96KN2
SLOPE--eur_unadj_rel.liftover.hg38.refined	CNDP1	Fenland	pQTL	-0.0146002	0.0107091	0.172776	9.96784	4	0.040973	0.0389667	0.0355377	0.352996	5.24543	3	0.154683	5	Inverse variance weighted (fixed effects)	Q96KN2
SLOPE--eur_unadj_rel.liftover.hg38.refined	CNDP1	UKBBOlink	pQTL	-0.00645703	0.0200508	0.747427	NA	NA	NA	NA	NA	NA	NA	NA	NA	1	Wald ratio	Q96KN2
SLOPE--eur_unadj_rel.liftover.hg38.refined	CNDP1	deCODESoma	pQTL	-0.0153715	0.0101557	0.130131	19.4735	9	0.0214549	0.0246612	0.0348366	0.499103	16.235	8	0.0391371	10	Inverse variance weighted (fixed effects)	Q96KN2
SLOPE--eur_unadj_rel.liftover.hg38.refined	CNDP2	deCODESoma	pQTL	0.0607187	0.13259	0.646993	NA	NA	NA	NA	NA	NA	NA	NA	NA	1	Wald ratio	Q96KP4
SLOPE--eur_unadj_rel.liftover.hg38.refined	ART5	UKBBOlink	pQTL	-0.0194393	0.031446	0.536455	NA	NA	NA	NA	NA	NA	NA	NA	NA	1	Wald ratio	Q96L15
SLOPE--eur_unadj_rel.liftover.hg38.refined	B3GALT6	Fenland	pQTL	0.0720446	0.0400812	0.0722613	NA	NA	NA	NA	NA	NA	NA	NA	NA	1	Wald ratio	Q96L58
SLOPE--eur_unadj_rel.liftover.hg38.refined	B3GALT6	deCODESoma	pQTL	0.0731407	0.0503995	0.146719	NA	NA	NA	NA	NA	NA	NA	NA	NA	1	Wald ratio	Q96L58
SLOPE--eur_unadj_rel.liftover.hg38.refined	FCRL2	UKBBOlink	pQTL	-0.0110775	0.0097743	0.257074	NA	NA	NA	NA	NA	NA	NA	NA	NA	1	Wald ratio	Q96LA5
SLOPE--eur_unadj_rel.liftover.hg38.refined	FCRL1	ARIC	pQTL	-0.0321442	0.0134956	0.0172274	NA	NA	NA	NA	NA	NA	NA	NA	NA	1	Wald ratio	Q96LA6
SLOPE--eur_unadj_rel.liftover.hg38.refined	FCRL1	Fenland	pQTL	-0.0378613	0.015896	0.0172274	NA	NA	NA	NA	NA	NA	NA	NA	NA	1	Wald ratio	Q96LA6
SLOPE--eur_unadj_rel.liftover.hg38.refined	FCRL1	UKBBOlink	pQTL	-0.0366368	0.0153819	0.0172274	NA	NA	NA	NA	NA	NA	NA	NA	NA	1	Wald ratio	Q96LA6
SLOPE--eur_unadj_rel.liftover.hg38.refined	FCRL1	deCODESoma	pQTL	-0.0336675	0.0124351	0.00678014	0.0721535	1	0.788227	NA	NA	NA	NA	NA	NA	2	Inverse variance weighted (fixed effects)	Q96LA6
SLOPE--eur_unadj_rel.liftover.hg38.refined	PGLYRP4	UKBBOlink	pQTL	0.00922373	0.0135643	0.496504	NA	NA	NA	NA	NA	NA	NA	NA	NA	1	Wald ratio	Q96LB8
SLOPE--eur_unadj_rel.liftover.hg38.refined	PGLYRP3	ARIC	pQTL	-0.0491913	0.0350263	0.160196	NA	NA	NA	NA	NA	NA	NA	NA	NA	1	Wald ratio	Q96LB9
SLOPE--eur_unadj_rel.liftover.hg38.refined	PGLYRP3	Fenland	pQTL	0.0747986	0.0575374	0.193601	NA	NA	NA	NA	NA	NA	NA	NA	NA	1	Wald ratio	Q96LB9
SLOPE--eur_unadj_rel.liftover.hg38.refined	PGLYRP3	deCODESoma	pQTL	0.0496271	0.0556736	0.372718	1.30207	2	0.521505	-0.13474	0.212674	0.640484	0.495265	1	0.481588	3	Inverse variance weighted (fixed effects)	Q96LB9
SLOPE--eur_unadj_rel.liftover.hg38.refined	SIGLEC10	UKBBOlink	pQTL	0.0193449	0.0164273	0.238954	NA	NA	NA	NA	NA	NA	NA	NA	NA	1	Wald ratio	Q96LC7
SLOPE--eur_unadj_rel.liftover.hg38.refined	DNAJC30	ARIC	pQTL	-0.0030586	0.0138593	0.825334	NA	NA	NA	NA	NA	NA	NA	NA	NA	1	Wald ratio	Q96LL9
SLOPE--eur_unadj_rel.liftover.hg38.refined	HEXIM2	Fenland	pQTL	-0.000779423	0.0467654	0.986703	NA	NA	NA	NA	NA	NA	NA	NA	NA	1	Wald ratio	Q96MH2
SLOPE--eur_unadj_rel.liftover.hg38.refined	HEXIM2	deCODESoma	pQTL	-0.0599251	0.0599251	0.317311	NA	NA	NA	NA	NA	NA	NA	NA	NA	1	Wald ratio	Q96MH2
SLOPE--eur_unadj_rel.liftover.hg38.refined	FAM20A	ARIC	pQTL	0.00422851	0.0246663	0.863887	NA	NA	NA	NA	NA	NA	NA	NA	NA	1	Wald ratio	Q96MK3
SLOPE--eur_unadj_rel.liftover.hg38.refined	FAM20A	Fenland	pQTL	0.0443783	0.0365874	0.225153	0.704131	1	0.401399	NA	NA	NA	NA	NA	NA	2	Inverse variance weighted (fixed effects)	Q96MK3
SLOPE--eur_unadj_rel.liftover.hg38.refined	FAM20A	UKBBOlink	pQTL	0.0448008	0.0251219	0.0745321	NA	NA	NA	NA	NA	NA	NA	NA	NA	1	Wald ratio	Q96MK3
SLOPE--eur_unadj_rel.liftover.hg38.refined	FAM20A	deCODESoma	pQTL	0.0358133	0.0362061	0.322588	1.35855	2	0.506985	0.0124735	0.0784338	0.899598	1.2136	1	0.27062	3	Inverse variance weighted (fixed effects)	Q96MK3
SLOPE--eur_unadj_rel.liftover.hg38.refined	KREMEN1	ARIC	pQTL	0.0102809	0.0186926	0.582319	NA	NA	NA	NA	NA	NA	NA	NA	NA	1	Wald ratio	Q96MU8
SLOPE--eur_unadj_rel.liftover.hg38.refined	KREMEN1	Fenland	pQTL	0.021831	0.0173339	0.207873	0.0981122	1	0.754107	NA	NA	NA	NA	NA	NA	2	Inverse variance weighted (fixed effects)	Q96MU8
SLOPE--eur_unadj_rel.liftover.hg38.refined	KREMEN1	deCODESoma	pQTL	0.0153846	0.00891178	0.0842889	0.618927	4	0.960937	0.0124627	0.0106675	0.327088	0.370562	3	0.946254	5	Inverse variance weighted (fixed effects)	Q96MU8
SLOPE--eur_unadj_rel.liftover.hg38.refined	VSTM2L	UKBBOlink	pQTL	-0.00136818	0.0526748	0.979278	NA	NA	NA	NA	NA	NA	NA	NA	NA	1	Wald ratio	Q96N03
SLOPE--eur_unadj_rel.liftover.hg38.refined	ENTHD2	Fenland	pQTL	-0.00424448	0.0390492	0.913444	NA	NA	NA	NA	NA	NA	NA	NA	NA	1	Wald ratio	Q96N21
SLOPE--eur_unadj_rel.liftover.hg38.refined	ENTHD2	deCODESoma	pQTL	-0.00429997	0.0395597	0.913444	NA	NA	NA	NA	NA	NA	NA	NA	NA	1	Wald ratio	Q96N21
SLOPE--eur_unadj_rel.liftover.hg38.refined	RILP	UKBBOlink	pQTL	-0.132774	0.0798138	0.0962021	NA	NA	NA	NA	NA	NA	NA	NA	NA	1	Wald ratio	Q96NA2
SLOPE--eur_unadj_rel.liftover.hg38.refined	CEP20	UKBBOlink	pQTL	0.0601053	0.0582559	0.302191	NA	NA	NA	NA	NA	NA	NA	NA	NA	1	Wald ratio	Q96NB1
SLOPE--eur_unadj_rel.liftover.hg38.refined	ANKRD27	Fenland	pQTL	0.0154512	0.0358467	0.666443	NA	NA	NA	NA	NA	NA	NA	NA	NA	1	Wald ratio	Q96NW4
SLOPE--eur_unadj_rel.liftover.hg38.refined	NECTIN4	UKBBOlink	pQTL	-0.0275091	0.0207996	0.185975	NA	NA	NA	NA	NA	NA	NA	NA	NA	1	Wald ratio	Q96NY8
SLOPE--eur_unadj_rel.liftover.hg38.refined	PVRL4	deCODESoma	pQTL	-0.126935	0.0959752	0.185975	NA	NA	NA	NA	NA	NA	NA	NA	NA	1	Wald ratio	Q96NY8
SLOPE--eur_unadj_rel.liftover.hg38.refined	WFIKKN1	ARIC	pQTL	-0.026338	0.0403849	0.514289	NA	NA	NA	NA	NA	NA	NA	NA	NA	1	Wald ratio	Q96NZ8
SLOPE--eur_unadj_rel.liftover.hg38.refined	WFIKKN1	Fenland	pQTL	-0.0397176	0.0609003	0.514289	NA	NA	NA	NA	NA	NA	NA	NA	NA	1	Wald ratio	Q96NZ8
SLOPE--eur_unadj_rel.liftover.hg38.refined	WFIKKN1	UKBBOlink	pQTL	-0.016199	0.0248385	0.514289	NA	NA	NA	NA	NA	NA	NA	NA	NA	1	Wald ratio	Q96NZ8
SLOPE--eur_unadj_rel.liftover.hg38.refined	WFIKKN1	deCODESoma	pQTL	-0.0386569	0.03008	0.198745	3.47187	2	0.176235	-0.0243287	0.274589	0.943742	3.46204	1	0.0627929	3	Inverse variance weighted (fixed effects)	Q96NZ8
SLOPE--eur_unadj_rel.liftover.hg38.refined	PRAP1	UKBBOlink	pQTL	0.0295144	0.0216542	0.172886	NA	NA	NA	NA	NA	NA	NA	NA	NA	1	Wald ratio	Q96NZ9
SLOPE--eur_unadj_rel.liftover.hg38.refined	FCRL3	ARIC	pQTL	-0.0099777	0.00786973	0.204849	NA	NA	NA	NA	NA	NA	NA	NA	NA	1	Wald ratio	Q96P31
SLOPE--eur_unadj_rel.liftover.hg38.refined	FCRL3	Fenland	pQTL	-0.0111483	0.0069367	0.108023	NA	NA	NA	NA	NA	NA	NA	NA	NA	1	Wald ratio	Q96P31
SLOPE--eur_unadj_rel.liftover.hg38.refined	FCRL3	UKBBOlink	pQTL	-0.00932935	0.00580493	0.108023	NA	NA	NA	NA	NA	NA	NA	NA	NA	1	Wald ratio	Q96P31
SLOPE--eur_unadj_rel.liftover.hg38.refined	FCRL3	deCODESoma	pQTL	-0.00950501	0.00448599	0.0341055	0.104358	2	0.949159	-0.0198844	0.0504867	0.761142	0.0617554	1	0.803743	3	Inverse variance weighted (fixed effects)	Q96P31
SLOPE--eur_unadj_rel.liftover.hg38.refined	OLFM3	Fenland	pQTL	-0.0424106	0.0317328	0.181389	0.406123	1	0.523944	NA	NA	NA	NA	NA	NA	2	Inverse variance weighted (fixed effects)	Q96PB7
SLOPE--eur_unadj_rel.liftover.hg38.refined	OLFM3	deCODESoma	pQTL	-0.0292481	0.0469244	0.533086	1.0873	2	0.580625	-0.112154	0.358231	0.806843	1.03108	1	0.309905	3	Inverse variance weighted (fixed effects)	Q96PB7
SLOPE--eur_unadj_rel.liftover.hg38.refined	PGLYRP2	ARIC	pQTL	0.00779674	0.0179561	0.664136	NA	NA	NA	NA	NA	NA	NA	NA	NA	1	Wald ratio	Q96PD5
SLOPE--eur_unadj_rel.liftover.hg38.refined	PGLYRP2	Fenland	pQTL	0.0116268	0.0123392	0.346058	0.532236	1	0.465668	NA	NA	NA	NA	NA	NA	2	Inverse variance weighted (fixed effects)	Q96PD5
SLOPE--eur_unadj_rel.liftover.hg38.refined	PGLYRP2	UKBBOlink	pQTL	-0.00410706	0.00602952	0.495771	NA	NA	NA	NA	NA	NA	NA	NA	NA	1	Wald ratio	Q96PD5
SLOPE--eur_unadj_rel.liftover.hg38.refined	PGLYRP2	deCODESoma	pQTL	0.0111909	0.0157597	0.477643	0.0381266	1	0.845189	NA	NA	NA	NA	NA	NA	2	Inverse variance weighted (fixed effects)	Q96PD5
SLOPE--eur_unadj_rel.liftover.hg38.refined	MCEE	Fenland	pQTL	-0.00406504	0.0334237	0.903199	NA	NA	NA	NA	NA	NA	NA	NA	NA	1	Wald ratio	Q96PE7
SLOPE--eur_unadj_rel.liftover.hg38.refined	MCEE	UKBBOlink	pQTL	-0.0373212	0.029857	0.2113	NA	NA	NA	NA	NA	NA	NA	NA	NA	1	Wald ratio	Q96PE7
SLOPE--eur_unadj_rel.liftover.hg38.refined	MCEE	deCODESoma	pQTL	-0.0257422	0.0493505	0.601934	0.0908954	1	0.763042	NA	NA	NA	NA	NA	NA	2	Inverse variance weighted (fixed effects)	Q96PE7
SLOPE--eur_unadj_rel.liftover.hg38.refined	FCRL4	ARIC	pQTL	-0.0148343	0.0077656	0.0561002	NA	NA	NA	NA	NA	NA	NA	NA	NA	1	Wald ratio	Q96PJ5
SLOPE--eur_unadj_rel.liftover.hg38.refined	FCRL4	Fenland	pQTL	-0.0150526	0.00632523	0.0173238	0.140076	1	0.708205	NA	NA	NA	NA	NA	NA	2	Inverse variance weighted (fixed effects)	Q96PJ5
SLOPE--eur_unadj_rel.liftover.hg38.refined	FCRL4	deCODESoma	pQTL	-0.013255	0.00535915	0.0133858	1.22805	4	0.873459	-0.00893819	0.0115725	0.496165	1.05092	3	0.788934	5	Inverse variance weighted (fixed effects)	Q96PJ5
SLOPE--eur_unadj_rel.liftover.hg38.refined	SCGB3A2	UKBBOlink	pQTL	-0.0258511	0.0298903	0.387113	NA	NA	NA	NA	NA	NA	NA	NA	NA	1	Wald ratio	Q96PL1
SLOPE--eur_unadj_rel.liftover.hg38.refined	ERMAP	UKBBOlink	pQTL	0.0584883	0.0651096	0.369023	NA	NA	NA	NA	NA	NA	NA	NA	NA	1	Wald ratio	Q96PL5
SLOPE--eur_unadj_rel.liftover.hg38.refined	SORCS2	UKBBOlink	pQTL	0.00153252	0.0124791	0.90226	NA	NA	NA	NA	NA	NA	NA	NA	NA	1	Wald ratio	Q96PQ0
SLOPE--eur_unadj_rel.liftover.hg38.refined	SIGLEC12	ARIC	pQTL	-0.0105498	0.00700286	0.131941	NA	NA	NA	NA	NA	NA	NA	NA	NA	1	Wald ratio	Q96PQ1
SLOPE--eur_unadj_rel.liftover.hg38.refined	SIGLEC12	Fenland	pQTL	-0.00920343	0.00610917	0.131941	NA	NA	NA	NA	NA	NA	NA	NA	NA	1	Wald ratio	Q96PQ1
SLOPE--eur_unadj_rel.liftover.hg38.refined	SIGLEC12	deCODESoma	pQTL	-0.00848299	0.00411523	0.0392684	0.00799829	1	0.928738	NA	NA	NA	NA	NA	NA	2	Inverse variance weighted (fixed effects)	Q96PQ1
SLOPE--eur_unadj_rel.liftover.hg38.refined	SLITRK1	ARIC	pQTL	0.0164211	0.0480001	0.732272	NA	NA	NA	NA	NA	NA	NA	NA	NA	1	Wald ratio	Q96PX8
SLOPE--eur_unadj_rel.liftover.hg38.refined	SLITRK1	UKBBOlink	pQTL	0.0165306	0.0483202	0.732272	NA	NA	NA	NA	NA	NA	NA	NA	NA	1	Wald ratio	Q96PX8
SLOPE--eur_unadj_rel.liftover.hg38.refined	ALKBH3	ARIC	pQTL	-0.0203532	0.0296047	0.491768	NA	NA	NA	NA	NA	NA	NA	NA	NA	1	Wald ratio	Q96Q83
SLOPE--eur_unadj_rel.liftover.hg38.refined	ALKBH3	Fenland	pQTL	-0.0293183	0.0135332	0.0302813	5.64439	2	0.0594753	-0.0185055	0.0741268	0.844253	5.50106	1	0.019005	3	Inverse variance weighted (fixed effects)	Q96Q83
SLOPE--eur_unadj_rel.liftover.hg38.refined	ALKBH3	deCODESoma	pQTL	-0.0123268	0.0195175	0.527664	0.843957	1	0.358267	NA	NA	NA	NA	NA	NA	2	Inverse variance weighted (fixed effects)	Q96Q83
SLOPE--eur_unadj_rel.liftover.hg38.refined	SCGB3A1	ARIC	pQTL	0.0597081	0.0503254	0.235448	NA	NA	NA	NA	NA	NA	NA	NA	NA	1	Wald ratio	Q96QR1
SLOPE--eur_unadj_rel.liftover.hg38.refined	SCGB3A1	Fenland	pQTL	0.0500715	0.0422031	0.235448	NA	NA	NA	NA	NA	NA	NA	NA	NA	1	Wald ratio	Q96QR1
SLOPE--eur_unadj_rel.liftover.hg38.refined	SCGB3A1	UKBBOlink	pQTL	0.0594273	0.0500887	0.235448	NA	NA	NA	NA	NA	NA	NA	NA	NA	1	Wald ratio	Q96QR1
SLOPE--eur_unadj_rel.liftover.hg38.refined	SCGB3A1	deCODESoma	pQTL	0.0502383	0.0349684	0.15081	0.0272754	2	0.986455	0.0352724	0.106269	0.79598	0.00503407	1	0.943437	3	Inverse variance weighted (fixed effects)	Q96QR1
SLOPE--eur_unadj_rel.liftover.hg38.refined	HHIP	ARIC	pQTL	-0.0757715	0.0317105	0.0168725	NA	NA	NA	NA	NA	NA	NA	NA	NA	1	Wald ratio	Q96QV1
SLOPE--eur_unadj_rel.liftover.hg38.refined	HHIP	Fenland	pQTL	-0.0923139	0.0386336	0.0168725	NA	NA	NA	NA	NA	NA	NA	NA	NA	1	Wald ratio	Q96QV1
SLOPE--eur_unadj_rel.liftover.hg38.refined	HHIP	deCODESoma	pQTL	-0.0853063	0.0357009	0.0168725	NA	NA	NA	NA	NA	NA	NA	NA	NA	1	Wald ratio	Q96QV1
SLOPE--eur_unadj_rel.liftover.hg38.refined	RBP7	ARIC	pQTL	-0.0242735	0.0139548	0.081958	NA	NA	NA	NA	NA	NA	NA	NA	NA	1	Wald ratio	Q96R05
SLOPE--eur_unadj_rel.liftover.hg38.refined	RBP7	Fenland	pQTL	0.00497063	0.0316313	0.875132	NA	NA	NA	NA	NA	NA	NA	NA	NA	1	Wald ratio	Q96R05
SLOPE--eur_unadj_rel.liftover.hg38.refined	RBP7	UKBBOlink	pQTL	0.00355928	0.02265	0.875132	NA	NA	NA	NA	NA	NA	NA	NA	NA	1	Wald ratio	Q96R05
SLOPE--eur_unadj_rel.liftover.hg38.refined	RBP7	deCODESoma	pQTL	-0.0313517	0.0307123	0.30734	2.00826	1	0.156445	NA	NA	NA	NA	NA	NA	2	Inverse variance weighted (fixed effects)	Q96R05
SLOPE--eur_unadj_rel.liftover.hg38.refined	FCRL5	UKBBOlink	pQTL	0.0298222	0.0135924	0.0282333	NA	NA	NA	NA	NA	NA	NA	NA	NA	1	Wald ratio	Q96RD9
SLOPE--eur_unadj_rel.liftover.hg38.refined	SNX18	UKBBOlink	pQTL	-0.0829863	0.0746876	0.266521	NA	NA	NA	NA	NA	NA	NA	NA	NA	1	Wald ratio	Q96RF0
SLOPE--eur_unadj_rel.liftover.hg38.refined	USP28	UKBBOlink	pQTL	0.0997841	0.0847839	0.239226	NA	NA	NA	NA	NA	NA	NA	NA	NA	1	Wald ratio	Q96RU2
SLOPE--eur_unadj_rel.liftover.hg38.refined	GPX7	ARIC	pQTL	-0.0116684	0.0105571	0.269046	NA	NA	NA	NA	NA	NA	NA	NA	NA	1	Wald ratio	Q96SL4
SLOPE--eur_unadj_rel.liftover.hg38.refined	GPX7	Fenland	pQTL	-0.00845542	0.00741581	0.254208	1.23675	1	0.266098	NA	NA	NA	NA	NA	NA	2	Inverse variance weighted (fixed effects)	Q96SL4
SLOPE--eur_unadj_rel.liftover.hg38.refined	GPX7	deCODESoma	pQTL	-0.00702062	0.00744861	0.345916	0.334454	1	0.563048	NA	NA	NA	NA	NA	NA	2	Inverse variance weighted (fixed effects)	Q96SL4
SLOPE--eur_unadj_rel.liftover.hg38.refined	CPXM1	ARIC	pQTL	-0.010007	0.00817472	0.2209	NA	NA	NA	NA	NA	NA	NA	NA	NA	1	Wald ratio	Q96SM3
SLOPE--eur_unadj_rel.liftover.hg38.refined	CPXM1	Fenland	pQTL	0.0291309	0.012553	0.0203068	1.18056	2	0.554171	0.0305203	0.0573288	0.68856	1.17983	1	0.277391	3	Inverse variance weighted (fixed effects)	Q96SM3
SLOPE--eur_unadj_rel.liftover.hg38.refined	CPXM1	UKBBOlink	pQTL	-0.00302648	0.018434	0.86959	NA	NA	NA	NA	NA	NA	NA	NA	NA	1	Wald ratio	Q96SM3
SLOPE--eur_unadj_rel.liftover.hg38.refined	CPXM1	deCODESoma	pQTL	0.00936966	0.00898097	0.296819	12.8504	4	0.0120304	-0.00671555	0.034171	0.856757	11.6715	3	0.00859751	5	Inverse variance weighted (fixed effects)	Q96SM3
SLOPE--eur_unadj_rel.liftover.hg38.refined	PNKP	ARIC	pQTL	-0.0716661	0.0452361	0.113132	NA	NA	NA	NA	NA	NA	NA	NA	NA	1	Wald ratio	Q96T60
SLOPE--eur_unadj_rel.liftover.hg38.refined	PNKP	Fenland	pQTL	-0.0302633	0.0358508	0.398587	0.903189	1	0.341928	NA	NA	NA	NA	NA	NA	2	Inverse variance weighted (fixed effects)	Q96T60
SLOPE--eur_unadj_rel.liftover.hg38.refined	PNKP	deCODESoma	pQTL	0.00421941	0.0514768	0.934673	NA	NA	NA	NA	NA	NA	NA	NA	NA	1	Wald ratio	Q96T60
SLOPE--eur_unadj_rel.liftover.hg38.refined	GPHA2	UKBBOlink	pQTL	-0.00962038	0.0256543	0.70766	NA	NA	NA	NA	NA	NA	NA	NA	NA	1	Wald ratio	Q96T91
SLOPE--eur_unadj_rel.liftover.hg38.refined	CSF3R	UKBBOlink	pQTL	-0.00697701	0.0235805	0.767322	NA	NA	NA	NA	NA	NA	NA	NA	NA	1	Wald ratio	Q99062
SLOPE--eur_unadj_rel.liftover.hg38.refined	HBEGF	ARIC	pQTL	0.0164333	0.0566034	0.771569	NA	NA	NA	NA	NA	NA	NA	NA	NA	1	Wald ratio	Q99075
SLOPE--eur_unadj_rel.liftover.hg38.refined	HBEGF	deCODESoma	pQTL	0.0763503	0.0683019	0.263637	0.153715	1	0.69501	NA	NA	NA	NA	NA	NA	2	Inverse variance weighted (fixed effects)	Q99075
SLOPE--eur_unadj_rel.liftover.hg38.refined	TBCB	ARIC	pQTL	-0.0170227	0.0212783	0.423711	NA	NA	NA	NA	NA	NA	NA	NA	NA	1	Wald ratio	Q99426
SLOPE--eur_unadj_rel.liftover.hg38.refined	TBCB	Fenland	pQTL	-0.057377	0.0717213	0.423711	NA	NA	NA	NA	NA	NA	NA	NA	NA	1	Wald ratio	Q99426
SLOPE--eur_unadj_rel.liftover.hg38.refined	TBCB	deCODESoma	pQTL	-0.0848999	0.106125	0.423711	NA	NA	NA	NA	NA	NA	NA	NA	NA	1	Wald ratio	Q99426
SLOPE--eur_unadj_rel.liftover.hg38.refined	NELL2	UKBBOlink	pQTL	0.0092017	0.0373819	0.805563	NA	NA	NA	NA	NA	NA	NA	NA	NA	1	Wald ratio	Q99435
SLOPE--eur_unadj_rel.liftover.hg38.refined	SDF2	Fenland	pQTL	-0.0113122	0.0177763	0.524539	NA	NA	NA	NA	NA	NA	NA	NA	NA	1	Wald ratio	Q99470
SLOPE--eur_unadj_rel.liftover.hg38.refined	SDF2	deCODESoma	pQTL	-0.00874781	0.0137466	0.524539	NA	NA	NA	NA	NA	NA	NA	NA	NA	1	Wald ratio	Q99470
SLOPE--eur_unadj_rel.liftover.hg38.refined	AGAP2	Fenland	pQTL	0.0462222	0.0497778	0.353111	NA	NA	NA	NA	NA	NA	NA	NA	NA	1	Wald ratio	Q99490
SLOPE--eur_unadj_rel.liftover.hg38.refined	AGAP2	deCODESoma	pQTL	0.105691	0.113821	0.353111	NA	NA	NA	NA	NA	NA	NA	NA	NA	1	Wald ratio	Q99490
SLOPE--eur_unadj_rel.liftover.hg38.refined	PARK7	ARIC	pQTL	-0.001392	0.00961745	0.884919	NA	NA	NA	NA	NA	NA	NA	NA	NA	1	Wald ratio	Q99497
SLOPE--eur_unadj_rel.liftover.hg38.refined	PARK7	Fenland	pQTL	-0.00834598	0.0447648	0.852099	NA	NA	NA	NA	NA	NA	NA	NA	NA	1	Wald ratio	Q99497
SLOPE--eur_unadj_rel.liftover.hg38.refined	PARK7	UKBBOlink	pQTL	-0.00479455	0.0359592	0.89393	NA	NA	NA	NA	NA	NA	NA	NA	NA	1	Wald ratio	Q99497
SLOPE--eur_unadj_rel.liftover.hg38.refined	PARK7	deCODESoma	pQTL	-0.007287	0.0420404	0.862389	NA	NA	NA	NA	NA	NA	NA	NA	NA	1	Wald ratio	Q99497
SLOPE--eur_unadj_rel.liftover.hg38.refined	SORT1	UKBBOlink	pQTL	0.0396711	0.0369906	0.283512	NA	NA	NA	NA	NA	NA	NA	NA	NA	1	Wald ratio	Q99523
SLOPE--eur_unadj_rel.liftover.hg38.refined	VAT1	ARIC	pQTL	0.01875	0.0666668	0.778519	NA	NA	NA	NA	NA	NA	NA	NA	NA	1	Wald ratio	Q99536
SLOPE--eur_unadj_rel.liftover.hg38.refined	VAT1	UKBBOlink	pQTL	0.0184886	0.0447994	0.679828	NA	NA	NA	NA	NA	NA	NA	NA	NA	1	Wald ratio	Q99536
SLOPE--eur_unadj_rel.liftover.hg38.refined	LGMN	ARIC	pQTL	0.0166314	0.0278752	0.550749	NA	NA	NA	NA	NA	NA	NA	NA	NA	1	Wald ratio	Q99538
SLOPE--eur_unadj_rel.liftover.hg38.refined	LGMN	Fenland	pQTL	0.000619151	0.0209327	0.976403	2.18998	2	0.334543	0.060781	0.0474655	0.42208	0.195571	1	0.65832	3	Inverse variance weighted (fixed effects)	Q99538
SLOPE--eur_unadj_rel.liftover.hg38.refined	LGMN	UKBBOlink	pQTL	0.0134574	0.0225554	0.550749	NA	NA	NA	NA	NA	NA	NA	NA	NA	1	Wald ratio	Q99538
SLOPE--eur_unadj_rel.liftover.hg38.refined	LGMN	deCODESoma	pQTL	0.000630768	0.0142074	0.964588	3.23919	7	0.862029	0.0245351	0.0245073	0.35541	1.80619	6	0.936633	8	Inverse variance weighted (fixed effects)	Q99538
SLOPE--eur_unadj_rel.liftover.hg38.refined	MMP19	ARIC	pQTL	0.033357	0.056644	0.555936	NA	NA	NA	NA	NA	NA	NA	NA	NA	1	Wald ratio	Q99542
SLOPE--eur_unadj_rel.liftover.hg38.refined	MMP19	Fenland	pQTL	0.0223261	0.0442691	0.614031	0.309005	1	0.578291	NA	NA	NA	NA	NA	NA	2	Inverse variance weighted (fixed effects)	Q99542
SLOPE--eur_unadj_rel.liftover.hg38.refined	MMP19	deCODESoma	pQTL	0.0158609	0.0411917	0.7002	0.994589	3	0.802561	-0.0493636	0.196191	0.824836	0.878967	2	0.644369	4	Inverse variance weighted (fixed effects)	Q99542
SLOPE--eur_unadj_rel.liftover.hg38.refined	MPHOSPH8	UKBBOlink	pQTL	0.00113532	0.0999083	0.990933	NA	NA	NA	NA	NA	NA	NA	NA	NA	1	Wald ratio	Q99549
SLOPE--eur_unadj_rel.liftover.hg38.refined	SERPINI1	UKBBOlink	pQTL	0.00324812	0.0149414	0.827903	NA	NA	NA	NA	NA	NA	NA	NA	NA	1	Wald ratio	Q99574
SLOPE--eur_unadj_rel.liftover.hg38.refined	S100A13	UKBBOlink	pQTL	0.0178719	0.0335594	0.594349	NA	NA	NA	NA	NA	NA	NA	NA	NA	1	Wald ratio	Q99584
SLOPE--eur_unadj_rel.liftover.hg38.refined	CCL13	UKBBOlink	pQTL	0.0084367	0.0296366	0.775896	NA	NA	NA	NA	NA	NA	NA	NA	NA	1	Wald ratio	Q99616
SLOPE--eur_unadj_rel.liftover.hg38.refined	OSMR	ARIC	pQTL	-0.0225237	0.0288891	0.43559	NA	NA	NA	NA	NA	NA	NA	NA	NA	1	Wald ratio	Q99650
SLOPE--eur_unadj_rel.liftover.hg38.refined	OSMR	Fenland	pQTL	-0.0140837	0.0185778	0.448397	0.00137744	1	0.970394	NA	NA	NA	NA	NA	NA	2	Inverse variance weighted (fixed effects)	Q99650
SLOPE--eur_unadj_rel.liftover.hg38.refined	OSMR	UKBBOlink	pQTL	-0.0119141	0.0105716	0.259749	NA	NA	NA	NA	NA	NA	NA	NA	NA	1	Wald ratio	Q99650
SLOPE--eur_unadj_rel.liftover.hg38.refined	OSMR	deCODESoma	pQTL	-0.101703	0.0921844	0.269914	NA	NA	NA	NA	NA	NA	NA	NA	NA	1	Wald ratio	Q99650
SLOPE--eur_unadj_rel.liftover.hg38.refined	CGREF1	UKBBOlink	pQTL	0.0149757	0.0103403	0.14754	NA	NA	NA	NA	NA	NA	NA	NA	NA	1	Wald ratio	Q99674
SLOPE--eur_unadj_rel.liftover.hg38.refined	MGLL	UKBBOlink	pQTL	-0.139573	0.0963718	0.14754	NA	NA	NA	NA	NA	NA	NA	NA	NA	1	Wald ratio	Q99685
SLOPE--eur_unadj_rel.liftover.hg38.refined	KIR2DL4	Fenland	pQTL	-0.0641248	0.0202494	0.00154151	0.433255	1	0.510396	NA	NA	NA	NA	NA	NA	2	Inverse variance weighted (fixed effects)	Q99706
SLOPE--eur_unadj_rel.liftover.hg38.refined	KIR2DL4	deCODESoma	pQTL	-0.000708063	0.0143244	0.960576	1.56928	1	0.210311	NA	NA	NA	NA	NA	NA	2	Inverse variance weighted (fixed effects)	Q99706
SLOPE--eur_unadj_rel.liftover.hg38.refined	TIMP4	ARIC	pQTL	0.0099962	0.0137448	0.467059	NA	NA	NA	NA	NA	NA	NA	NA	NA	1	Wald ratio	Q99727
SLOPE--eur_unadj_rel.liftover.hg38.refined	TIMP4	Fenland	pQTL	0.016458	0.0143216	0.250485	0.208327	1	0.648082	NA	NA	NA	NA	NA	NA	2	Inverse variance weighted (fixed effects)	Q99727
SLOPE--eur_unadj_rel.liftover.hg38.refined	TIMP4	UKBBOlink	pQTL	0.0125226	0.0172186	0.467059	NA	NA	NA	NA	NA	NA	NA	NA	NA	1	Wald ratio	Q99727
SLOPE--eur_unadj_rel.liftover.hg38.refined	TIMP4	deCODESoma	pQTL	0.00740081	0.0122948	0.54721	3.72998	2	0.154898	0.0651946	0.0652499	0.50027	2.02147	1	0.155089	3	Inverse variance weighted (fixed effects)	Q99727
SLOPE--eur_unadj_rel.liftover.hg38.refined	HNRNPAB	ARIC	pQTL	0.0538847	0.0509562	0.290297	NA	NA	NA	NA	NA	NA	NA	NA	NA	1	Wald ratio	Q99729
SLOPE--eur_unadj_rel.liftover.hg38.refined	HNRNPAB	Fenland	pQTL	0.0557257	0.0538885	0.301094	NA	NA	NA	NA	NA	NA	NA	NA	NA	1	Wald ratio	Q99729
SLOPE--eur_unadj_rel.liftover.hg38.refined	HNRNPAB	deCODESoma	pQTL	-0.0149096	0.0536436	0.78106	2.35684	1	0.124734	NA	NA	NA	NA	NA	NA	2	Inverse variance weighted (fixed effects)	Q99729
SLOPE--eur_unadj_rel.liftover.hg38.refined	CCL19	UKBBOlink	pQTL	0.0674815	0.0788868	0.392318	NA	NA	NA	NA	NA	NA	NA	NA	NA	1	Wald ratio	Q99731
SLOPE--eur_unadj_rel.liftover.hg38.refined	CCL19	deCODESoma	pQTL	-0.0347323	0.0861071	0.686682	NA	NA	NA	NA	NA	NA	NA	NA	NA	1	Wald ratio	Q99731
SLOPE--eur_unadj_rel.liftover.hg38.refined	NAP1L4	ARIC	pQTL	0.00464728	0.00786462	0.554581	NA	NA	NA	NA	NA	NA	NA	NA	NA	1	Wald ratio	Q99733
SLOPE--eur_unadj_rel.liftover.hg38.refined	NAP1L4	Fenland	pQTL	0.0293454	0.0325056	0.366644	NA	NA	NA	NA	NA	NA	NA	NA	NA	1	Wald ratio	Q99733
SLOPE--eur_unadj_rel.liftover.hg38.refined	NAP1L4	UKBBOlink	pQTL	0.0117922	0.0262471	0.653233	NA	NA	NA	NA	NA	NA	NA	NA	NA	1	Wald ratio	Q99733
SLOPE--eur_unadj_rel.liftover.hg38.refined	NAP1L4	deCODESoma	pQTL	0.0262518	0.0330579	0.427127	NA	NA	NA	NA	NA	NA	NA	NA	NA	1	Wald ratio	Q99733
SLOPE--eur_unadj_rel.liftover.hg38.refined	NAPG	Fenland	pQTL	-0.0419103	0.0555556	0.450617	NA	NA	NA	NA	NA	NA	NA	NA	NA	1	Wald ratio	Q99747
SLOPE--eur_unadj_rel.liftover.hg38.refined	NRTN	UKBBOlink	pQTL	-0.206241	0.124796	0.0984059	NA	NA	NA	NA	NA	NA	NA	NA	NA	1	Wald ratio	Q99748
SLOPE--eur_unadj_rel.liftover.hg38.refined	OLFM1	ARIC	pQTL	-0.0185942	0.0427164	0.663349	NA	NA	NA	NA	NA	NA	NA	NA	NA	1	Wald ratio	Q99784
SLOPE--eur_unadj_rel.liftover.hg38.refined	OLFM1	Fenland	pQTL	-0.0212034	0.0487106	0.663349	NA	NA	NA	NA	NA	NA	NA	NA	NA	1	Wald ratio	Q99784
SLOPE--eur_unadj_rel.liftover.hg38.refined	OLFM1	deCODESoma	pQTL	0.0252852	0.0228172	0.26779	1.93735	3	0.585511	-0.0113176	0.0605263	0.868921	1.51105	2	0.469763	4	Inverse variance weighted (fixed effects)	Q99784
SLOPE--eur_unadj_rel.liftover.hg38.refined	GPA33	UKBBOlink	pQTL	-0.0188632	0.0336001	0.574522	NA	NA	NA	NA	NA	NA	NA	NA	NA	1	Wald ratio	Q99795
SLOPE--eur_unadj_rel.liftover.hg38.refined	COQ7	UKBBOlink	pQTL	-0.0611409	0.0479212	0.202004	NA	NA	NA	NA	NA	NA	NA	NA	NA	1	Wald ratio	Q99807
SLOPE--eur_unadj_rel.liftover.hg38.refined	TSG101	ARIC	pQTL	-0.00549892	0.0111875	0.623055	NA	NA	NA	NA	NA	NA	NA	NA	NA	1	Wald ratio	Q99816
SLOPE--eur_unadj_rel.liftover.hg38.refined	TSG101	Fenland	pQTL	-0.0110266	0.0224335	0.623055	NA	NA	NA	NA	NA	NA	NA	NA	NA	1	Wald ratio	Q99816
SLOPE--eur_unadj_rel.liftover.hg38.refined	TSG101	deCODESoma	pQTL	-0.0140607	0.0331834	0.671764	NA	NA	NA	NA	NA	NA	NA	NA	NA	1	Wald ratio	Q99816
SLOPE--eur_unadj_rel.liftover.hg38.refined	CPNE1	ARIC	pQTL	-0.00956217	0.00677634	0.158212	NA	NA	NA	NA	NA	NA	NA	NA	NA	1	Wald ratio	Q99829
SLOPE--eur_unadj_rel.liftover.hg38.refined	CPNE1	Fenland	pQTL	-0.00609784	0.00652065	0.349707	1.63975	1	0.200359	NA	NA	NA	NA	NA	NA	2	Inverse variance weighted (fixed effects)	Q99829
SLOPE--eur_unadj_rel.liftover.hg38.refined	CPNE1	deCODESoma	pQTL	-0.00757737	0.00516119	0.142066	1.67847	2	0.43204	-0.0424343	0.0277211	0.368394	0.040605	1	0.840302	3	Inverse variance weighted (fixed effects)	Q99829
SLOPE--eur_unadj_rel.liftover.hg38.refined	CTRC	UKBBOlink	pQTL	-0.00263465	0.0161592	0.870484	NA	NA	NA	NA	NA	NA	NA	NA	NA	1	Wald ratio	Q99895
SLOPE--eur_unadj_rel.liftover.hg38.refined	PROL1	ARIC	pQTL	-0.000472853	0.0586338	0.993566	NA	NA	NA	NA	NA	NA	NA	NA	NA	1	Wald ratio	Q99935
SLOPE--eur_unadj_rel.liftover.hg38.refined	PROL1	deCODESoma	pQTL	-0.0709746	0.0985169	0.47126	NA	NA	NA	NA	NA	NA	NA	NA	NA	1	Wald ratio	Q99935
SLOPE--eur_unadj_rel.liftover.hg38.refined	ATF6B	ARIC	pQTL	0.023883	0.0227807	0.29446	NA	NA	NA	NA	NA	NA	NA	NA	NA	1	Wald ratio	Q99941
SLOPE--eur_unadj_rel.liftover.hg38.refined	ATF6B	Fenland	pQTL	0.0121442	0.0235294	0.605764	NA	NA	NA	NA	NA	NA	NA	NA	NA	1	Wald ratio	Q99941
SLOPE--eur_unadj_rel.liftover.hg38.refined	ATF6B	deCODESoma	pQTL	0.0115482	0.0223746	0.605764	NA	NA	NA	NA	NA	NA	NA	NA	NA	1	Wald ratio	Q99941
SLOPE--eur_unadj_rel.liftover.hg38.refined	PKP2	ARIC	pQTL	-0.100172	0.0540056	0.0636193	NA	NA	NA	NA	NA	NA	NA	NA	NA	1	Wald ratio	Q99959
SLOPE--eur_unadj_rel.liftover.hg38.refined	PKP2	Fenland	pQTL	-0.0424504	0.0434421	0.328484	1.89262	1	0.168907	NA	NA	NA	NA	NA	NA	2	Inverse variance weighted (fixed effects)	Q99959
SLOPE--eur_unadj_rel.liftover.hg38.refined	PKP2	deCODESoma	pQTL	-0.00330033	0.0605061	0.956501	NA	NA	NA	NA	NA	NA	NA	NA	NA	1	Wald ratio	Q99959
SLOPE--eur_unadj_rel.liftover.hg38.refined	RARRES2	ARIC	pQTL	-0.00359648	0.0129873	0.781839	NA	NA	NA	NA	NA	NA	NA	NA	NA	1	Wald ratio	Q99969
SLOPE--eur_unadj_rel.liftover.hg38.refined	RARRES2	Fenland	pQTL	-0.00528634	0.0190896	0.781839	NA	NA	NA	NA	NA	NA	NA	NA	NA	1	Wald ratio	Q99969
SLOPE--eur_unadj_rel.liftover.hg38.refined	RARRES2	UKBBOlink	pQTL	-0.00833391	0.0300947	0.781839	NA	NA	NA	NA	NA	NA	NA	NA	NA	1	Wald ratio	Q99969
SLOPE--eur_unadj_rel.liftover.hg38.refined	RARRES2	deCODESoma	pQTL	-0.00521437	0.0188297	0.781839	NA	NA	NA	NA	NA	NA	NA	NA	NA	1	Wald ratio	Q99969
SLOPE--eur_unadj_rel.liftover.hg38.refined	MYOC	ARIC	pQTL	-0.00690482	0.0135795	0.611121	NA	NA	NA	NA	NA	NA	NA	NA	NA	1	Wald ratio	Q99972
SLOPE--eur_unadj_rel.liftover.hg38.refined	MYOC	Fenland	pQTL	-0.00400567	0.0112954	0.722869	1.02533	3	0.795122	0.00223528	0.0197339	0.920161	0.876581	2	0.645138	4	Inverse variance weighted (fixed effects)	Q99972
SLOPE--eur_unadj_rel.liftover.hg38.refined	MYOC	UKBBOlink	pQTL	-0.0101044	0.02208	0.64722	NA	NA	NA	NA	NA	NA	NA	NA	NA	1	Wald ratio	Q99972
SLOPE--eur_unadj_rel.liftover.hg38.refined	MYOC	deCODESoma	pQTL	-0.0122277	0.0140109	0.382812	0.892404	3	0.827261	-0.0064398	0.0298199	0.849046	0.844059	2	0.655715	4	Inverse variance weighted (fixed effects)	Q99972
SLOPE--eur_unadj_rel.liftover.hg38.refined	OMD	ARIC	pQTL	0.099043	0.0430901	0.0215329	NA	NA	NA	NA	NA	NA	NA	NA	NA	1	Wald ratio	Q99983
SLOPE--eur_unadj_rel.liftover.hg38.refined	OMD	UKBBOlink	pQTL	0.0451865	0.0828419	0.585441	NA	NA	NA	NA	NA	NA	NA	NA	NA	1	Wald ratio	Q99983
SLOPE--eur_unadj_rel.liftover.hg38.refined	SEMA3C	Fenland	pQTL	0.027171	0.0309219	0.379565	6.2175	1	0.0126493	NA	NA	NA	NA	NA	NA	2	Inverse variance weighted (fixed effects)	Q99985
SLOPE--eur_unadj_rel.liftover.hg38.refined	SEMA3C	deCODESoma	pQTL	0.0246404	0.0325744	0.449389	6.16058	1	0.0130628	NA	NA	NA	NA	NA	NA	2	Inverse variance weighted (fixed effects)	Q99985
SLOPE--eur_unadj_rel.liftover.hg38.refined	GDF15	ARIC	pQTL	0.010701	0.00951203	0.260589	NA	NA	NA	NA	NA	NA	NA	NA	NA	1	Wald ratio	Q99988
SLOPE--eur_unadj_rel.liftover.hg38.refined	GDF15	Fenland	pQTL	0.0076676	0.0142938	0.591663	1.62567	1	0.202303	NA	NA	NA	NA	NA	NA	2	Inverse variance weighted (fixed effects)	Q99988
SLOPE--eur_unadj_rel.liftover.hg38.refined	GDF15	UKBBOlink	pQTL	-0.0170998	0.0204176	0.402312	NA	NA	NA	NA	NA	NA	NA	NA	NA	1	Wald ratio	Q99988
SLOPE--eur_unadj_rel.liftover.hg38.refined	GDF15	deCODESoma	pQTL	0.00693383	0.0126357	0.583178	1.6208	1	0.20298	NA	NA	NA	NA	NA	NA	2	Inverse variance weighted (fixed effects)	Q99988
SLOPE--eur_unadj_rel.liftover.hg38.refined	HSD17B14	ARIC	pQTL	0.0237785	0.0468254	0.611585	NA	NA	NA	NA	NA	NA	NA	NA	NA	1	Wald ratio	Q9BPX1
SLOPE--eur_unadj_rel.liftover.hg38.refined	HSD17B14	Fenland	pQTL	-0.00115192	0.0323107	0.97156	0.836768	1	0.360323	NA	NA	NA	NA	NA	NA	2	Inverse variance weighted (fixed effects)	Q9BPX1
SLOPE--eur_unadj_rel.liftover.hg38.refined	HSD17B14	UKBBOlink	pQTL	0.00439965	0.00847096	0.603496	NA	NA	NA	NA	NA	NA	NA	NA	NA	1	Wald ratio	Q9BPX1
SLOPE--eur_unadj_rel.liftover.hg38.refined	HSD17B14	deCODESoma	pQTL	0.0369036	0.0291005	0.204746	5.25984	3	0.153729	0.0627117	0.113667	0.636556	5.10193	2	0.0780062	4	Inverse variance weighted (fixed effects)	Q9BPX1
SLOPE--eur_unadj_rel.liftover.hg38.refined	SPOCK3	ARIC	pQTL	0.0153626	0.00850165	0.0707595	NA	NA	NA	NA	NA	NA	NA	NA	NA	1	Wald ratio	Q9BQ16
SLOPE--eur_unadj_rel.liftover.hg38.refined	SPOCK3	Fenland	pQTL	0.00166574	0.00982703	0.865398	4.89956	4	0.297759	-0.0106575	0.0195715	0.623938	4.07926	3	0.253031	5	Inverse variance weighted (fixed effects)	Q9BQ16
SLOPE--eur_unadj_rel.liftover.hg38.refined	SPOCK3	deCODESoma	pQTL	-0.0160709	0.0131914	0.223114	1.68144	4	0.794086	-0.0185336	0.0169854	0.355003	1.62847	3	0.652952	5	Inverse variance weighted (fixed effects)	Q9BQ16
SLOPE--eur_unadj_rel.liftover.hg38.refined	PDCD1LG2	ARIC	pQTL	-0.00251358	0.00901932	0.780484	NA	NA	NA	NA	NA	NA	NA	NA	NA	1	Wald ratio	Q9BQ51
SLOPE--eur_unadj_rel.liftover.hg38.refined	PDCD1LG2	Fenland	pQTL	-0.00380997	0.0099925	0.702993	0.116939	2	0.943207	-0.0116264	0.0454287	0.840495	0.0858295	1	0.769548	3	Inverse variance weighted (fixed effects)	Q9BQ51
SLOPE--eur_unadj_rel.liftover.hg38.refined	PDCD1LG2	UKBBOlink	pQTL	-0.00532075	0.00964386	0.581137	NA	NA	NA	NA	NA	NA	NA	NA	NA	1	Wald ratio	Q9BQ51
SLOPE--eur_unadj_rel.liftover.hg38.refined	PDCD1LG2	deCODESoma	pQTL	-0.00216936	0.00878093	0.804867	0.214028	3	0.975294	-0.00985582	0.0484137	0.857519	0.187964	2	0.910299	4	Inverse variance weighted (fixed effects)	Q9BQ51
SLOPE--eur_unadj_rel.liftover.hg38.refined	SOST	UKBBOlink	pQTL	0.0212613	0.0964934	0.825607	NA	NA	NA	NA	NA	NA	NA	NA	NA	1	Wald ratio	Q9BQB4
SLOPE--eur_unadj_rel.liftover.hg38.refined	SOST	deCODESoma	pQTL	-0.024948	0.127859	0.845297	NA	NA	NA	NA	NA	NA	NA	NA	NA	1	Wald ratio	Q9BQB4
SLOPE--eur_unadj_rel.liftover.hg38.refined	NUDT12	ARIC	pQTL	-0.0459346	0.0293732	0.117858	NA	NA	NA	NA	NA	NA	NA	NA	NA	1	Wald ratio	Q9BQG2
SLOPE--eur_unadj_rel.liftover.hg38.refined	NUDT12	Fenland	pQTL	-0.0129344	0.00916988	0.158384	NA	NA	NA	NA	NA	NA	NA	NA	NA	1	Wald ratio	Q9BQG2
SLOPE--eur_unadj_rel.liftover.hg38.refined	NUDT12	deCODESoma	pQTL	-0.0190744	0.0218887	0.38352	NA	NA	NA	NA	NA	NA	NA	NA	NA	1	Wald ratio	Q9BQG2
SLOPE--eur_unadj_rel.liftover.hg38.refined	AIF1L	ARIC	pQTL	-0.00863704	0.0119448	0.469633	NA	NA	NA	NA	NA	NA	NA	NA	NA	1	Wald ratio	Q9BQI0
SLOPE--eur_unadj_rel.liftover.hg38.refined	AIF1L	Fenland	pQTL	-0.001299	0.00581208	0.823146	1.57542	2	0.454884	-0.00555756	0.0108062	0.697594	1.26542	1	0.260628	3	Inverse variance weighted (fixed effects)	Q9BQI0
SLOPE--eur_unadj_rel.liftover.hg38.refined	AIF1L	UKBBOlink	pQTL	-0.000644114	0.0196455	0.973845	NA	NA	NA	NA	NA	NA	NA	NA	NA	1	Wald ratio	Q9BQI0
SLOPE--eur_unadj_rel.liftover.hg38.refined	AIF1L	deCODESoma	pQTL	-0.0010332	0.00604188	0.864218	1.15195	4	0.885944	0.0367639	0.0395085	0.420736	0.214792	3	0.975167	5	Inverse variance weighted (fixed effects)	Q9BQI0
SLOPE--eur_unadj_rel.liftover.hg38.refined	PRSS27	ARIC	pQTL	0.0166339	0.0613376	0.786248	NA	NA	NA	NA	NA	NA	NA	NA	NA	1	Wald ratio	Q9BQR3
SLOPE--eur_unadj_rel.liftover.hg38.refined	PRSS27	Fenland	pQTL	0.00943118	0.0347775	0.786248	NA	NA	NA	NA	NA	NA	NA	NA	NA	1	Wald ratio	Q9BQR3
SLOPE--eur_unadj_rel.liftover.hg38.refined	PRSS27	UKBBOlink	pQTL	0.00827909	0.0305291	0.786248	NA	NA	NA	NA	NA	NA	NA	NA	NA	1	Wald ratio	Q9BQR3
SLOPE--eur_unadj_rel.liftover.hg38.refined	PRSS27	deCODESoma	pQTL	0.00525724	0.0303654	0.862547	0.439861	2	0.802575	0.0537662	0.0844982	0.639238	0.0614177	1	0.804269	3	Inverse variance weighted (fixed effects)	Q9BQR3
SLOPE--eur_unadj_rel.liftover.hg38.refined	CLSTN3	UKBBOlink	pQTL	0.011537	0.0126053	0.360058	NA	NA	NA	NA	NA	NA	NA	NA	NA	1	Wald ratio	Q9BQT9
SLOPE--eur_unadj_rel.liftover.hg38.refined	ACBD6	ARIC	pQTL	0.0171885	0.0440266	0.696233	NA	NA	NA	NA	NA	NA	NA	NA	NA	1	Wald ratio	Q9BR61
SLOPE--eur_unadj_rel.liftover.hg38.refined	CPPED1	UKBBOlink	pQTL	0.0050696	0.00881146	0.56506	NA	NA	NA	NA	NA	NA	NA	NA	NA	1	Wald ratio	Q9BRF8
SLOPE--eur_unadj_rel.liftover.hg38.refined	C7orf50	UKBBOlink	pQTL	0.0196161	0.0261548	0.453255	NA	NA	NA	NA	NA	NA	NA	NA	NA	1	Wald ratio	Q9BRJ6
SLOPE--eur_unadj_rel.liftover.hg38.refined	MXRA8	ARIC	pQTL	0.0217798	0.0447477	0.626453	NA	NA	NA	NA	NA	NA	NA	NA	NA	1	Wald ratio	Q9BRK3
SLOPE--eur_unadj_rel.liftover.hg38.refined	MXRA8	Fenland	pQTL	0.0351719	0.0463629	0.448079	NA	NA	NA	NA	NA	NA	NA	NA	NA	1	Wald ratio	Q9BRK3
SLOPE--eur_unadj_rel.liftover.hg38.refined	MXRA8	deCODESoma	pQTL	-0.056778	0.0570497	0.31962	NA	NA	NA	NA	NA	NA	NA	NA	NA	1	Wald ratio	Q9BRK3
SLOPE--eur_unadj_rel.liftover.hg38.refined	CHCHD6	UKBBOlink	pQTL	0.0422062	0.0251929	0.0938705	NA	NA	NA	NA	NA	NA	NA	NA	NA	1	Wald ratio	Q9BRQ6
SLOPE--eur_unadj_rel.liftover.hg38.refined	PELO	deCODESoma	pQTL	0.0251955	0.086881	0.771816	NA	NA	NA	NA	NA	NA	NA	NA	NA	1	Wald ratio	Q9BRX2
SLOPE--eur_unadj_rel.liftover.hg38.refined	FAM213A	ARIC	pQTL	-0.0397341	0.061212	0.516259	NA	NA	NA	NA	NA	NA	NA	NA	NA	1	Wald ratio	Q9BRX8
SLOPE--eur_unadj_rel.liftover.hg38.refined	FAM213A	deCODESoma	pQTL	-0.0335475	0.041399	0.417742	NA	NA	NA	NA	NA	NA	NA	NA	NA	1	Wald ratio	Q9BRX8
SLOPE--eur_unadj_rel.liftover.hg38.refined	LXN	UKBBOlink	pQTL	0.00717176	0.0334682	0.830324	NA	NA	NA	NA	NA	NA	NA	NA	NA	1	Wald ratio	Q9BS40
SLOPE--eur_unadj_rel.liftover.hg38.refined	RTBDN	UKBBOlink	pQTL	-0.0186834	0.0391184	0.632926	NA	NA	NA	NA	NA	NA	NA	NA	NA	1	Wald ratio	Q9BSG5
SLOPE--eur_unadj_rel.liftover.hg38.refined	HDHD3	Fenland	pQTL	-0.01589	0.0239942	0.507816	1.30354	1	0.253568	NA	NA	NA	NA	NA	NA	2	Inverse variance weighted (fixed effects)	Q9BSH5
SLOPE--eur_unadj_rel.liftover.hg38.refined	HDHD3	deCODESoma	pQTL	-0.0022969	0.0215359	0.915063	1.68449	1	0.194329	NA	NA	NA	NA	NA	NA	2	Inverse variance weighted (fixed effects)	Q9BSH5
SLOPE--eur_unadj_rel.liftover.hg38.refined	CCM2	ARIC	pQTL	0.0812689	0.0588499	0.167294	NA	NA	NA	NA	NA	NA	NA	NA	NA	1	Wald ratio	Q9BSQ5
SLOPE--eur_unadj_rel.liftover.hg38.refined	CCM2	Fenland	pQTL	0.0993789	0.047619	0.0368921	NA	NA	NA	NA	NA	NA	NA	NA	NA	1	Wald ratio	Q9BSQ5
SLOPE--eur_unadj_rel.liftover.hg38.refined	CCM2	deCODESoma	pQTL	0.166282	0.0796767	0.0368921	NA	NA	NA	NA	NA	NA	NA	NA	NA	1	Wald ratio	Q9BSQ5
SLOPE--eur_unadj_rel.liftover.hg38.refined	CRACR2A	UKBBOlink	pQTL	0.0186095	0.0461516	0.686782	NA	NA	NA	NA	NA	NA	NA	NA	NA	1	Wald ratio	Q9BSW2
SLOPE--eur_unadj_rel.liftover.hg38.refined	CNPY3	ARIC	pQTL	-0.00216102	0.034036	0.949375	NA	NA	NA	NA	NA	NA	NA	NA	NA	1	Wald ratio	Q9BT09
SLOPE--eur_unadj_rel.liftover.hg38.refined	CNPY3	Fenland	pQTL	-0.00122459	0.0156747	0.937729	NA	NA	NA	NA	NA	NA	NA	NA	NA	1	Wald ratio	Q9BT09
SLOPE--eur_unadj_rel.liftover.hg38.refined	CNPY3	deCODESoma	pQTL	-0.00196078	0.0308824	0.949375	NA	NA	NA	NA	NA	NA	NA	NA	NA	1	Wald ratio	Q9BT09
SLOPE--eur_unadj_rel.liftover.hg38.refined	SYT11	Fenland	pQTL	0.017478	0.0343162	0.610527	0.603508	1	0.437243	NA	NA	NA	NA	NA	NA	2	Inverse variance weighted (fixed effects)	Q9BT88
SLOPE--eur_unadj_rel.liftover.hg38.refined	SYT11	deCODESoma	pQTL	0.0427861	0.0502488	0.3945	NA	NA	NA	NA	NA	NA	NA	NA	NA	1	Wald ratio	Q9BT88
SLOPE--eur_unadj_rel.liftover.hg38.refined	AARSD1	UKBBOlink	pQTL	0.00379763	0.0470906	0.935724	NA	NA	NA	NA	NA	NA	NA	NA	NA	1	Wald ratio	Q9BTE6
SLOPE--eur_unadj_rel.liftover.hg38.refined	CABLES2	Fenland	pQTL	-0.0579869	0.0634573	0.360826	NA	NA	NA	NA	NA	NA	NA	NA	NA	1	Wald ratio	Q9BTV7
SLOPE--eur_unadj_rel.liftover.hg38.refined	THTPA	UKBBOlink	pQTL	0.00747029	0.0134732	0.579267	NA	NA	NA	NA	NA	NA	NA	NA	NA	1	Wald ratio	Q9BU02
SLOPE--eur_unadj_rel.liftover.hg38.refined	SPON2	ARIC	pQTL	-0.00547563	0.0100957	0.587562	NA	NA	NA	NA	NA	NA	NA	NA	NA	1	Wald ratio	Q9BUD6
SLOPE--eur_unadj_rel.liftover.hg38.refined	SPON2	Fenland	pQTL	-0.00359242	0.0199216	0.856895	NA	NA	NA	NA	NA	NA	NA	NA	NA	1	Wald ratio	Q9BUD6
SLOPE--eur_unadj_rel.liftover.hg38.refined	SPON2	UKBBOlink	pQTL	-0.00824986	0.0276053	0.765054	NA	NA	NA	NA	NA	NA	NA	NA	NA	1	Wald ratio	Q9BUD6
SLOPE--eur_unadj_rel.liftover.hg38.refined	SPON2	deCODESoma	pQTL	-0.0139594	0.0158911	0.379704	0.0485332	1	0.825636	NA	NA	NA	NA	NA	NA	2	Inverse variance weighted (fixed effects)	Q9BUD6
SLOPE--eur_unadj_rel.liftover.hg38.refined	PAXX	UKBBOlink	pQTL	-0.0344617	0.0368801	0.350084	NA	NA	NA	NA	NA	NA	NA	NA	NA	1	Wald ratio	Q9BUH6
SLOPE--eur_unadj_rel.liftover.hg38.refined	MENT	deCODESoma	pQTL	-0.0273292	0.106418	0.797326	NA	NA	NA	NA	NA	NA	NA	NA	NA	1	Wald ratio	Q9BUN1
SLOPE--eur_unadj_rel.liftover.hg38.refined	EFHD1	ARIC	pQTL	-0.00155062	0.0571145	0.978341	NA	NA	NA	NA	NA	NA	NA	NA	NA	1	Wald ratio	Q9BUP0
SLOPE--eur_unadj_rel.liftover.hg38.refined	EFHD1	UKBBOlink	pQTL	-0.0160053	0.0344729	0.642443	NA	NA	NA	NA	NA	NA	NA	NA	NA	1	Wald ratio	Q9BUP0
SLOPE--eur_unadj_rel.liftover.hg38.refined	EFHD1	deCODESoma	pQTL	0.116875	0.139535	0.402252	NA	NA	NA	NA	NA	NA	NA	NA	NA	1	Wald ratio	Q9BUP0
SLOPE--eur_unadj_rel.liftover.hg38.refined	HTATIP2	ARIC	pQTL	0.0245545	0.0201818	0.223731	NA	NA	NA	NA	NA	NA	NA	NA	NA	1	Wald ratio	Q9BUP3
SLOPE--eur_unadj_rel.liftover.hg38.refined	HTATIP2	Fenland	pQTL	0.054823	0.0416378	0.18795	NA	NA	NA	NA	NA	NA	NA	NA	NA	1	Wald ratio	Q9BUP3
SLOPE--eur_unadj_rel.liftover.hg38.refined	HTATIP2	deCODESoma	pQTL	0.0127645	0.00825709	0.122133	6.37613	1	0.0115665	NA	NA	NA	NA	NA	NA	2	Inverse variance weighted (fixed effects)	Q9BUP3
SLOPE--eur_unadj_rel.liftover.hg38.refined	BDH2	ARIC	pQTL	0.030822	0.0207348	0.13715	NA	NA	NA	NA	NA	NA	NA	NA	NA	1	Wald ratio	Q9BUT1
SLOPE--eur_unadj_rel.liftover.hg38.refined	BDH2	Fenland	pQTL	0.0351101	0.0236195	0.13715	NA	NA	NA	NA	NA	NA	NA	NA	NA	1	Wald ratio	Q9BUT1
SLOPE--eur_unadj_rel.liftover.hg38.refined	BDH2	deCODESoma	pQTL	0.024511	0.0166056	0.139925	0.0258397	1	0.872292	NA	NA	NA	NA	NA	NA	2	Inverse variance weighted (fixed effects)	Q9BUT1
SLOPE--eur_unadj_rel.liftover.hg38.refined	VAMP8	UKBBOlink	pQTL	-0.0346408	0.0369502	0.348501	NA	NA	NA	NA	NA	NA	NA	NA	NA	1	Wald ratio	Q9BV40
SLOPE--eur_unadj_rel.liftover.hg38.refined	ADI1	Fenland	pQTL	-0.0745516	0.0336323	0.0266459	NA	NA	NA	NA	NA	NA	NA	NA	NA	1	Wald ratio	Q9BV57
SLOPE--eur_unadj_rel.liftover.hg38.refined	ADI1	deCODESoma	pQTL	-0.0901826	0.0445205	0.0428016	NA	NA	NA	NA	NA	NA	NA	NA	NA	1	Wald ratio	Q9BV57
SLOPE--eur_unadj_rel.liftover.hg38.refined	MECR	UKBBOlink	pQTL	0.172104	0.0865173	0.0466739	NA	NA	NA	NA	NA	NA	NA	NA	NA	1	Wald ratio	Q9BV79
SLOPE--eur_unadj_rel.liftover.hg38.refined	GGACT	UKBBOlink	pQTL	0.0123533	0.0125779	0.326029	NA	NA	NA	NA	NA	NA	NA	NA	NA	1	Wald ratio	Q9BVM4
SLOPE--eur_unadj_rel.liftover.hg38.refined	SARG	UKBBOlink	pQTL	-0.134784	0.0979555	0.168831	NA	NA	NA	NA	NA	NA	NA	NA	NA	1	Wald ratio	Q9BW04
SLOPE--eur_unadj_rel.liftover.hg38.refined	TPPP3	UKBBOlink	pQTL	0.0110854	0.0886835	0.900524	NA	NA	NA	NA	NA	NA	NA	NA	NA	1	Wald ratio	Q9BW30
SLOPE--eur_unadj_rel.liftover.hg38.refined	CINP	deCODESoma	pQTL	-0.0839866	0.0683091	0.218881	NA	NA	NA	NA	NA	NA	NA	NA	NA	1	Wald ratio	Q9BW66
SLOPE--eur_unadj_rel.liftover.hg38.refined	NUDT9	ARIC	pQTL	-0.00413767	0.0185106	0.823123	NA	NA	NA	NA	NA	NA	NA	NA	NA	1	Wald ratio	Q9BW91
SLOPE--eur_unadj_rel.liftover.hg38.refined	NUDT9	Fenland	pQTL	-0.00657895	0.0554511	0.905557	NA	NA	NA	NA	NA	NA	NA	NA	NA	1	Wald ratio	Q9BW91
SLOPE--eur_unadj_rel.liftover.hg38.refined	NUDT9	deCODESoma	pQTL	0.190476	0.077381	0.0138343	NA	NA	NA	NA	NA	NA	NA	NA	NA	1	Wald ratio	Q9BW91
SLOPE--eur_unadj_rel.liftover.hg38.refined	ACAT2	ARIC	pQTL	-0.0133715	0.0162784	0.411402	NA	NA	NA	NA	NA	NA	NA	NA	NA	1	Wald ratio	Q9BWD1
SLOPE--eur_unadj_rel.liftover.hg38.refined	ACAT2	Fenland	pQTL	-0.0104855	0.012765	0.411402	NA	NA	NA	NA	NA	NA	NA	NA	NA	1	Wald ratio	Q9BWD1
SLOPE--eur_unadj_rel.liftover.hg38.refined	ACAT2	deCODESoma	pQTL	-0.0142636	0.0176744	0.419656	NA	NA	NA	NA	NA	NA	NA	NA	NA	1	Wald ratio	Q9BWD1
SLOPE--eur_unadj_rel.liftover.hg38.refined	COLEC11	ARIC	pQTL	0.0103458	0.0109544	0.344943	NA	NA	NA	NA	NA	NA	NA	NA	NA	1	Wald ratio	Q9BWP8
SLOPE--eur_unadj_rel.liftover.hg38.refined	COLEC11	Fenland	pQTL	0.00394952	0.00755936	0.601345	1.47831	3	0.687286	0.0162511	0.0144095	0.376509	0.47274	2	0.789488	4	Inverse variance weighted (fixed effects)	Q9BWP8
SLOPE--eur_unadj_rel.liftover.hg38.refined	COLEC11	deCODESoma	pQTL	0.00342592	0.00742606	0.644557	3.3477	3	0.341059	0.0264864	0.0170474	0.26048	1.0893	2	0.580046	4	Inverse variance weighted (fixed effects)	Q9BWP8
SLOPE--eur_unadj_rel.liftover.hg38.refined	BOC	ARIC	pQTL	-0.00422243	0.0211121	0.841481	NA	NA	NA	NA	NA	NA	NA	NA	NA	1	Wald ratio	Q9BWV1
SLOPE--eur_unadj_rel.liftover.hg38.refined	BOC	Fenland	pQTL	-0.0104115	0.0376797	0.782306	NA	NA	NA	NA	NA	NA	NA	NA	NA	1	Wald ratio	Q9BWV1
SLOPE--eur_unadj_rel.liftover.hg38.refined	BOC	UKBBOlink	pQTL	-0.00723226	0.0361613	0.841481	NA	NA	NA	NA	NA	NA	NA	NA	NA	1	Wald ratio	Q9BWV1
SLOPE--eur_unadj_rel.liftover.hg38.refined	BOC	deCODESoma	pQTL	-0.00238441	0.0290441	0.93457	0.310724	2	0.856105	-0.0338462	0.0722638	0.721144	0.0846535	1	0.771087	3	Inverse variance weighted (fixed effects)	Q9BWV1
SLOPE--eur_unadj_rel.liftover.hg38.refined	TAPBPL	ARIC	pQTL	-0.00808896	0.00567157	0.153802	NA	NA	NA	NA	NA	NA	NA	NA	NA	1	Wald ratio	Q9BX59
SLOPE--eur_unadj_rel.liftover.hg38.refined	TAPBPL	Fenland	pQTL	-0.00615432	0.0047696	0.196939	NA	NA	NA	NA	NA	NA	NA	NA	NA	1	Wald ratio	Q9BX59
SLOPE--eur_unadj_rel.liftover.hg38.refined	TAPBPL	deCODESoma	pQTL	-0.00780753	0.00298283	0.00885797	0.158493	3	0.983994	-0.00223913	0.0144386	0.890995	0.00312746	2	0.998437	4	Inverse variance weighted (fixed effects)	Q9BX59
SLOPE--eur_unadj_rel.liftover.hg38.refined	JAM3	ARIC	pQTL	-0.0111288	0.0292131	0.703239	NA	NA	NA	NA	NA	NA	NA	NA	NA	1	Wald ratio	Q9BX67
SLOPE--eur_unadj_rel.liftover.hg38.refined	JAM3	UKBBOlink	pQTL	0.0210635	0.0607602	0.728842	NA	NA	NA	NA	NA	NA	NA	NA	NA	1	Wald ratio	Q9BX67
SLOPE--eur_unadj_rel.liftover.hg38.refined	PLA2G12B	ARIC	pQTL	-0.0324152	0.0410593	0.429835	NA	NA	NA	NA	NA	NA	NA	NA	NA	1	Wald ratio	Q9BX93
SLOPE--eur_unadj_rel.liftover.hg38.refined	PLA2G12B	Fenland	pQTL	-0.0466941	0.0489354	0.339983	NA	NA	NA	NA	NA	NA	NA	NA	NA	1	Wald ratio	Q9BX93
SLOPE--eur_unadj_rel.liftover.hg38.refined	PLA2G12B	deCODESoma	pQTL	-0.0456522	0.0578261	0.429835	NA	NA	NA	NA	NA	NA	NA	NA	NA	1	Wald ratio	Q9BX93
SLOPE--eur_unadj_rel.liftover.hg38.refined	LGR4	ARIC	pQTL	0.0598539	0.0340346	0.078642	NA	NA	NA	NA	NA	NA	NA	NA	NA	1	Wald ratio	Q9BXB1
SLOPE--eur_unadj_rel.liftover.hg38.refined	LGR4	Fenland	pQTL	-0.0225877	0.0294104	0.442477	10.1791	1	0.00142041	NA	NA	NA	NA	NA	NA	2	Inverse variance weighted (fixed effects)	Q9BXB1
SLOPE--eur_unadj_rel.liftover.hg38.refined	LGR4	deCODESoma	pQTL	-0.0290461	0.0279829	0.299273	10.8081	2	0.00449843	-0.179057	0.0538279	0.185908	0.165108	1	0.684497	3	Inverse variance weighted (fixed effects)	Q9BXB1
SLOPE--eur_unadj_rel.liftover.hg38.refined	NPL	ARIC	pQTL	-0.0770563	0.0502165	0.124911	NA	NA	NA	NA	NA	NA	NA	NA	NA	1	Wald ratio	Q9BXD5
SLOPE--eur_unadj_rel.liftover.hg38.refined	NPL	Fenland	pQTL	-0.045548	0.0245165	0.0631902	0.409206	1	0.522373	NA	NA	NA	NA	NA	NA	2	Inverse variance weighted (fixed effects)	Q9BXD5
SLOPE--eur_unadj_rel.liftover.hg38.refined	NPL	deCODESoma	pQTL	-0.0378525	0.0341415	0.267561	NA	NA	NA	NA	NA	NA	NA	NA	NA	1	Wald ratio	Q9BXD5
SLOPE--eur_unadj_rel.liftover.hg38.refined	C1QTNF6	UKBBOlink	pQTL	-0.0691943	0.107183	0.518558	NA	NA	NA	NA	NA	NA	NA	NA	NA	1	Wald ratio	Q9BXI9
SLOPE--eur_unadj_rel.liftover.hg38.refined	C1QTNF5	ARIC	pQTL	-0.012071	0.0299947	0.687361	NA	NA	NA	NA	NA	NA	NA	NA	NA	1	Wald ratio	Q9BXJ0
SLOPE--eur_unadj_rel.liftover.hg38.refined	C1QTNF5	Fenland	pQTL	0.00233147	0.0288195	0.935522	1.38522	1	0.239214	NA	NA	NA	NA	NA	NA	2	Inverse variance weighted (fixed effects)	Q9BXJ0
SLOPE--eur_unadj_rel.liftover.hg38.refined	C1QTNF5	UKBBOlink	pQTL	-0.020184	0.0489309	0.679973	NA	NA	NA	NA	NA	NA	NA	NA	NA	1	Wald ratio	Q9BXJ0
SLOPE--eur_unadj_rel.liftover.hg38.refined	C1QTNF5	deCODESoma	pQTL	0.00554032	0.0228541	0.808454	1.70763	1	0.191293	NA	NA	NA	NA	NA	NA	2	Inverse variance weighted (fixed effects)	Q9BXJ0
SLOPE--eur_unadj_rel.liftover.hg38.refined	C1QTNF1	UKBBOlink	pQTL	-0.0210993	0.024867	0.396168	NA	NA	NA	NA	NA	NA	NA	NA	NA	1	Wald ratio	Q9BXJ1
SLOPE--eur_unadj_rel.liftover.hg38.refined	C1QTNF3	ARIC	pQTL	0.0389297	0.0398677	0.328831	NA	NA	NA	NA	NA	NA	NA	NA	NA	1	Wald ratio	Q9BXJ4
SLOPE--eur_unadj_rel.liftover.hg38.refined	C1QTNF3	Fenland	pQTL	0.0292563	0.0299612	0.328831	NA	NA	NA	NA	NA	NA	NA	NA	NA	1	Wald ratio	Q9BXJ4
SLOPE--eur_unadj_rel.liftover.hg38.refined	C1QTNF3	deCODESoma	pQTL	0.0379169	0.0388305	0.328831	NA	NA	NA	NA	NA	NA	NA	NA	NA	1	Wald ratio	Q9BXJ4
SLOPE--eur_unadj_rel.liftover.hg38.refined	AMN	UKBBOlink	pQTL	0.010394	0.00922467	0.259844	NA	NA	NA	NA	NA	NA	NA	NA	NA	1	Wald ratio	Q9BXJ7
SLOPE--eur_unadj_rel.liftover.hg38.refined	ASPN	ARIC	pQTL	-0.00528508	0.0121361	0.663211	NA	NA	NA	NA	NA	NA	NA	NA	NA	1	Wald ratio	Q9BXN1
SLOPE--eur_unadj_rel.liftover.hg38.refined	ASPN	Fenland	pQTL	-0.00576984	0.0126586	0.64853	1.03726	2	0.595337	-0.0226754	0.0990973	0.856794	1.00745	1	0.315516	3	Inverse variance weighted (fixed effects)	Q9BXN1
SLOPE--eur_unadj_rel.liftover.hg38.refined	ASPN	UKBBOlink	pQTL	-0.010486	0.0233021	0.65271	NA	NA	NA	NA	NA	NA	NA	NA	NA	1	Wald ratio	Q9BXN1
SLOPE--eur_unadj_rel.liftover.hg38.refined	ASPN	deCODESoma	pQTL	-0.0121669	0.0377597	0.747286	5.69216	2	0.0580715	-0.0299175	0.240301	0.921146	5.65629	1	0.0173929	3	Inverse variance weighted (fixed effects)	Q9BXN1
SLOPE--eur_unadj_rel.liftover.hg38.refined	CLEC7A	UKBBOlink	pQTL	0.00435373	0.00653059	0.504985	NA	NA	NA	NA	NA	NA	NA	NA	NA	1	Wald ratio	Q9BXN2
SLOPE--eur_unadj_rel.liftover.hg38.refined	CFHR5	ARIC	pQTL	-0.00889776	0.0155503	0.567192	NA	NA	NA	NA	NA	NA	NA	NA	NA	1	Wald ratio	Q9BXR6
SLOPE--eur_unadj_rel.liftover.hg38.refined	CFHR5	Fenland	pQTL	-0.0128744	0.0143405	0.369311	0.0589049	2	0.970977	-0.00846791	0.023863	0.782916	0.00553176	1	0.940711	3	Inverse variance weighted (fixed effects)	Q9BXR6
SLOPE--eur_unadj_rel.liftover.hg38.refined	CFHR5	deCODESoma	pQTL	-0.0181916	0.0131736	0.167304	2.66957	4	0.61455	-0.0190052	0.0199141	0.410309	2.6666	3	0.445933	5	Inverse variance weighted (fixed effects)	Q9BXR6
SLOPE--eur_unadj_rel.liftover.hg38.refined	IDI2	ARIC	pQTL	0.0264248	0.0185154	0.153527	NA	NA	NA	NA	NA	NA	NA	NA	NA	1	Wald ratio	Q9BXS1
SLOPE--eur_unadj_rel.liftover.hg38.refined	IDI2	Fenland	pQTL	0.040761	0.0252883	0.106995	0.00130257	1	0.97121	NA	NA	NA	NA	NA	NA	2	Inverse variance weighted (fixed effects)	Q9BXS1
SLOPE--eur_unadj_rel.liftover.hg38.refined	IDI2	UKBBOlink	pQTL	0.0238566	0.0167158	0.153527	NA	NA	NA	NA	NA	NA	NA	NA	NA	1	Wald ratio	Q9BXS1
SLOPE--eur_unadj_rel.liftover.hg38.refined	IDI2	deCODESoma	pQTL	0.0305641	0.0208664	0.142989	0.32638	1	0.567798	NA	NA	NA	NA	NA	NA	2	Inverse variance weighted (fixed effects)	Q9BXS1
SLOPE--eur_unadj_rel.liftover.hg38.refined	RSPO3	ARIC	pQTL	-0.00112555	0.0128313	0.9301	NA	NA	NA	NA	NA	NA	NA	NA	NA	1	Wald ratio	Q9BXY4
SLOPE--eur_unadj_rel.liftover.hg38.refined	RSPO3	Fenland	pQTL	-0.00587537	0.01699	0.729484	0.514657	1	0.47313	NA	NA	NA	NA	NA	NA	2	Inverse variance weighted (fixed effects)	Q9BXY4
SLOPE--eur_unadj_rel.liftover.hg38.refined	RSPO3	UKBBOlink	pQTL	-0.00127249	0.0369022	0.972492	NA	NA	NA	NA	NA	NA	NA	NA	NA	1	Wald ratio	Q9BXY4
SLOPE--eur_unadj_rel.liftover.hg38.refined	RSPO3	deCODESoma	pQTL	0.00292235	0.0123271	0.812604	5.0169	3	0.170564	-0.0463139	0.0261273	0.218296	0.448787	2	0.799001	4	Inverse variance weighted (fixed effects)	Q9BXY4
SLOPE--eur_unadj_rel.liftover.hg38.refined	TEX101	UKBBOlink	pQTL	0.0451459	0.0255827	0.0776132	NA	NA	NA	NA	NA	NA	NA	NA	NA	1	Wald ratio	Q9BY14
SLOPE--eur_unadj_rel.liftover.hg38.refined	ITPA	ARIC	pQTL	0.00885532	0.00783074	0.258122	NA	NA	NA	NA	NA	NA	NA	NA	NA	1	Wald ratio	Q9BY32
SLOPE--eur_unadj_rel.liftover.hg38.refined	ITPA	Fenland	pQTL	0.00356922	0.00582522	0.540062	4.59873	3	0.203651	0.0149703	0.0139405	0.39525	3.14736	2	0.207281	4	Inverse variance weighted (fixed effects)	Q9BY32
SLOPE--eur_unadj_rel.liftover.hg38.refined	ITPA	UKBBOlink	pQTL	0.00996066	0.00894771	0.265619	NA	NA	NA	NA	NA	NA	NA	NA	NA	1	Wald ratio	Q9BY32
SLOPE--eur_unadj_rel.liftover.hg38.refined	ITPA	deCODESoma	pQTL	0.00352022	0.00553776	0.524988	6.5153	3	0.0890612	-0.00307706	0.0148832	0.855345	5.61335	2	0.0604056	4	Inverse variance weighted (fixed effects)	Q9BY32
SLOPE--eur_unadj_rel.liftover.hg38.refined	PECR	Fenland	pQTL	0.0135018	0.014441	0.349807	0.199358	1	0.65524	NA	NA	NA	NA	NA	NA	2	Inverse variance weighted (fixed effects)	Q9BY49
SLOPE--eur_unadj_rel.liftover.hg38.refined	PECR	UKBBOlink	pQTL	0.0246563	0.021134	0.243345	NA	NA	NA	NA	NA	NA	NA	NA	NA	1	Wald ratio	Q9BY49
SLOPE--eur_unadj_rel.liftover.hg38.refined	PECR	deCODESoma	pQTL	0.0334741	0.028649	0.242637	NA	NA	NA	NA	NA	NA	NA	NA	NA	1	Wald ratio	Q9BY49
SLOPE--eur_unadj_rel.liftover.hg38.refined	CADM1	ARIC	pQTL	0.0106094	0.0229299	0.643589	NA	NA	NA	NA	NA	NA	NA	NA	NA	1	Wald ratio	Q9BY67
SLOPE--eur_unadj_rel.liftover.hg38.refined	CADM1	Fenland	pQTL	-0.00222593	0.0367279	0.951673	NA	NA	NA	NA	NA	NA	NA	NA	NA	1	Wald ratio	Q9BY67
SLOPE--eur_unadj_rel.liftover.hg38.refined	CADM1	deCODESoma	pQTL	0.0285146	0.0444297	0.521009	NA	NA	NA	NA	NA	NA	NA	NA	NA	1	Wald ratio	Q9BY67
SLOPE--eur_unadj_rel.liftover.hg38.refined	ANGPTL4	ARIC	pQTL	0.0163075	0.0342961	0.634438	NA	NA	NA	NA	NA	NA	NA	NA	NA	1	Wald ratio	Q9BY76
SLOPE--eur_unadj_rel.liftover.hg38.refined	ANGPTL4	UKBBOlink	pQTL	-0.0132188	0.0203641	0.516259	NA	NA	NA	NA	NA	NA	NA	NA	NA	1	Wald ratio	Q9BY76
SLOPE--eur_unadj_rel.liftover.hg38.refined	ANGPTL4	deCODESoma	pQTL	0.0281238	0.0322579	0.383294	1.57515	2	0.454946	0.0483998	0.0409867	0.447324	0.932119	1	0.334313	3	Inverse variance weighted (fixed effects)	Q9BY76
SLOPE--eur_unadj_rel.liftover.hg38.refined	SHANK3	ARIC	pQTL	-0.0144603	0.0164548	0.379516	NA	NA	NA	NA	NA	NA	NA	NA	NA	1	Wald ratio	Q9BYB0
SLOPE--eur_unadj_rel.liftover.hg38.refined	SHANK3	deCODESoma	pQTL	-0.00331938	0.00838659	0.692255	1.74019	4	0.783405	-0.00323617	0.026422	0.910263	1.74018	3	0.628038	5	Inverse variance weighted (fixed effects)	Q9BYB0
SLOPE--eur_unadj_rel.liftover.hg38.refined	FUT8	ARIC	pQTL	-0.00507716	0.0167409	0.761677	NA	NA	NA	NA	NA	NA	NA	NA	NA	1	Wald ratio	Q9BYC5
SLOPE--eur_unadj_rel.liftover.hg38.refined	FUT8	Fenland	pQTL	-0.0068511	0.00624404	0.272544	NA	NA	NA	NA	NA	NA	NA	NA	NA	1	Wald ratio	Q9BYC5
SLOPE--eur_unadj_rel.liftover.hg38.refined	FUT8	UKBBOlink	pQTL	-0.00862922	0.00786461	0.272544	NA	NA	NA	NA	NA	NA	NA	NA	NA	1	Wald ratio	Q9BYC5
SLOPE--eur_unadj_rel.liftover.hg38.refined	FUT8	deCODESoma	pQTL	-0.00463243	0.00430001	0.281343	0.400151	3	0.940211	-0.00325835	0.00852913	0.739215	0.365351	2	0.833038	4	Inverse variance weighted (fixed effects)	Q9BYC5
SLOPE--eur_unadj_rel.liftover.hg38.refined	CDHR2	UKBBOlink	pQTL	0.0176479	0.0558851	0.752162	NA	NA	NA	NA	NA	NA	NA	NA	NA	1	Wald ratio	Q9BYE9
SLOPE--eur_unadj_rel.liftover.hg38.refined	SEZ6L	Fenland	pQTL	-0.0204225	0.0521127	0.695138	NA	NA	NA	NA	NA	NA	NA	NA	NA	1	Wald ratio	Q9BYH1
SLOPE--eur_unadj_rel.liftover.hg38.refined	SEZ6L	UKBBOlink	pQTL	0.039078	0.0324189	0.228047	NA	NA	NA	NA	NA	NA	NA	NA	NA	1	Wald ratio	Q9BYH1
SLOPE--eur_unadj_rel.liftover.hg38.refined	SEZ6L	deCODESoma	pQTL	-0.0958959	0.0430613	0.0259498	0.613037	3	0.893441	-0.137326	0.0943057	0.282631	0.369194	2	0.831439	4	Inverse variance weighted (fixed effects)	Q9BYH1
SLOPE--eur_unadj_rel.liftover.hg38.refined	FGFBP2	UKBBOlink	pQTL	-0.0159836	0.0109801	0.145477	NA	NA	NA	NA	NA	NA	NA	NA	NA	1	Wald ratio	Q9BYJ0
SLOPE--eur_unadj_rel.liftover.hg38.refined	REG4	ARIC	pQTL	-0.0223362	0.0315788	0.479369	NA	NA	NA	NA	NA	NA	NA	NA	NA	1	Wald ratio	Q9BYZ8
SLOPE--eur_unadj_rel.liftover.hg38.refined	REG4	Fenland	pQTL	-0.0755043	0.0373469	0.0432069	1.86239	1	0.172349	NA	NA	NA	NA	NA	NA	2	Inverse variance weighted (fixed effects)	Q9BYZ8
SLOPE--eur_unadj_rel.liftover.hg38.refined	REG4	UKBBOlink	pQTL	-0.101819	0.0435693	0.0194414	NA	NA	NA	NA	NA	NA	NA	NA	NA	1	Wald ratio	Q9BYZ8
SLOPE--eur_unadj_rel.liftover.hg38.refined	REG4	deCODESoma	pQTL	-0.0686393	0.0306889	0.0253116	1.57051	2	0.456003	-0.144643	0.0707543	0.289626	0.149257	1	0.699247	3	Inverse variance weighted (fixed effects)	Q9BYZ8
SLOPE--eur_unadj_rel.liftover.hg38.refined	ABCA2	UKBBOlink	pQTL	0.0775512	0.0925009	0.401815	NA	NA	NA	NA	NA	NA	NA	NA	NA	1	Wald ratio	Q9BZC7
SLOPE--eur_unadj_rel.liftover.hg38.refined	TPSD1	UKBBOlink	pQTL	0.0217073	0.0220816	0.325582	NA	NA	NA	NA	NA	NA	NA	NA	NA	1	Wald ratio	Q9BZJ3
SLOPE--eur_unadj_rel.liftover.hg38.refined	ULBP3	ARIC	pQTL	0.0529202	0.0333201	0.112233	NA	NA	NA	NA	NA	NA	NA	NA	NA	1	Wald ratio	Q9BZM4
SLOPE--eur_unadj_rel.liftover.hg38.refined	ULBP2	UKBBOlink	pQTL	0.00843547	0.0113953	0.459142	NA	NA	NA	NA	NA	NA	NA	NA	NA	1	Wald ratio	Q9BZM5
SLOPE--eur_unadj_rel.liftover.hg38.refined	RTN4R	ARIC	pQTL	-0.0258883	0.016678	0.120605	NA	NA	NA	NA	NA	NA	NA	NA	NA	1	Wald ratio	Q9BZR6
SLOPE--eur_unadj_rel.liftover.hg38.refined	RTN4R	Fenland	pQTL	-0.0146097	0.0116607	0.210244	5.10451	5	0.403259	0.0179933	0.042406	0.693166	4.39602	4	0.355055	6	Inverse variance weighted (fixed effects)	Q9BZR6
SLOPE--eur_unadj_rel.liftover.hg38.refined	RTN4R	UKBBOlink	pQTL	-0.0352376	0.022485	0.117076	NA	NA	NA	NA	NA	NA	NA	NA	NA	1	Wald ratio	Q9BZR6
SLOPE--eur_unadj_rel.liftover.hg38.refined	RTN4R	deCODESoma	pQTL	-0.0172181	0.00831603	0.0384081	7.45944	8	0.487968	0.0149687	0.0244189	0.559261	5.49408	7	0.599898	9	Inverse variance weighted (fixed effects)	Q9BZR6
SLOPE--eur_unadj_rel.liftover.hg38.refined	CD244	deCODESoma	pQTL	-0.0981492	0.0959058	0.306123	NA	NA	NA	NA	NA	NA	NA	NA	NA	1	Wald ratio	Q9BZW8
SLOPE--eur_unadj_rel.liftover.hg38.refined	SIGLEC1	Fenland	pQTL	-0.0167894	0.0343263	0.624763	0.379321	1	0.537967	NA	NA	NA	NA	NA	NA	2	Inverse variance weighted (fixed effects)	Q9BZZ2
SLOPE--eur_unadj_rel.liftover.hg38.refined	SIGLEC1	UKBBOlink	pQTL	-0.0118862	0.0138401	0.390438	NA	NA	NA	NA	NA	NA	NA	NA	NA	1	Wald ratio	Q9BZZ2
SLOPE--eur_unadj_rel.liftover.hg38.refined	SIGLEC1	deCODESoma	pQTL	-0.0769946	0.0541461	0.155032	0.554857	1	0.45634	NA	NA	NA	NA	NA	NA	2	Inverse variance weighted (fixed effects)	Q9BZZ2
SLOPE--eur_unadj_rel.liftover.hg38.refined	DPY30	ARIC	pQTL	-0.0180673	0.0341516	0.596783	NA	NA	NA	NA	NA	NA	NA	NA	NA	1	Wald ratio	Q9C005
SLOPE--eur_unadj_rel.liftover.hg38.refined	DPY30	Fenland	pQTL	-0.0366708	0.0638649	0.565837	NA	NA	NA	NA	NA	NA	NA	NA	NA	1	Wald ratio	Q9C005
SLOPE--eur_unadj_rel.liftover.hg38.refined	DPY30	UKBBOlink	pQTL	-0.0451576	0.114399	0.693037	NA	NA	NA	NA	NA	NA	NA	NA	NA	1	Wald ratio	Q9C005
SLOPE--eur_unadj_rel.liftover.hg38.refined	DPY30	deCODESoma	pQTL	-0.0240286	0.0777096	0.757161	NA	NA	NA	NA	NA	NA	NA	NA	NA	1	Wald ratio	Q9C005
SLOPE--eur_unadj_rel.liftover.hg38.refined	TRIM5	UKBBOlink	pQTL	-0.00662489	0.02012	0.741953	NA	NA	NA	NA	NA	NA	NA	NA	NA	1	Wald ratio	Q9C035
SLOPE--eur_unadj_rel.liftover.hg38.refined	TINAGL1	ARIC	pQTL	0.0890074	0.0593383	0.133614	NA	NA	NA	NA	NA	NA	NA	NA	NA	1	Wald ratio	Q9GZM7
SLOPE--eur_unadj_rel.liftover.hg38.refined	TINAGL1	UKBBOlink	pQTL	0.0719023	0.0695449	0.301184	NA	NA	NA	NA	NA	NA	NA	NA	NA	1	Wald ratio	Q9GZM7
SLOPE--eur_unadj_rel.liftover.hg38.refined	PRSS22	ARIC	pQTL	0.0277017	0.0204465	0.175469	NA	NA	NA	NA	NA	NA	NA	NA	NA	1	Wald ratio	Q9GZN4
SLOPE--eur_unadj_rel.liftover.hg38.refined	PRSS22	Fenland	pQTL	0.033792	0.0208236	0.104637	0.0271897	1	0.869028	NA	NA	NA	NA	NA	NA	2	Inverse variance weighted (fixed effects)	Q9GZN4
SLOPE--eur_unadj_rel.liftover.hg38.refined	PRSS22	UKBBOlink	pQTL	0.0323445	0.0234883	0.168497	NA	NA	NA	NA	NA	NA	NA	NA	NA	1	Wald ratio	Q9GZN4
SLOPE--eur_unadj_rel.liftover.hg38.refined	PRSS22	deCODESoma	pQTL	-0.0293432	0.0211874	0.166071	0.942348	1	0.331675	NA	NA	NA	NA	NA	NA	2	Inverse variance weighted (fixed effects)	Q9GZN4
SLOPE--eur_unadj_rel.liftover.hg38.refined	PDGFD	ARIC	pQTL	-0.0249509	0.0204143	0.221624	NA	NA	NA	NA	NA	NA	NA	NA	NA	1	Wald ratio	Q9GZP0
SLOPE--eur_unadj_rel.liftover.hg38.refined	PDGFD	Fenland	pQTL	0.0219191	0.0162125	0.176378	0.444634	1	0.504894	NA	NA	NA	NA	NA	NA	2	Inverse variance weighted (fixed effects)	Q9GZP0
SLOPE--eur_unadj_rel.liftover.hg38.refined	PDGFD	deCODESoma	pQTL	0.0133835	0.013666	0.327417	4.33553	3	0.227438	0.0223121	0.0328241	0.566791	4.10022	2	0.128721	4	Inverse variance weighted (fixed effects)	Q9GZP0
SLOPE--eur_unadj_rel.liftover.hg38.refined	MAP1LC3B	ARIC	pQTL	-0.0611508	0.0458631	0.182422	NA	NA	NA	NA	NA	NA	NA	NA	NA	1	Wald ratio	Q9GZQ8
SLOPE--eur_unadj_rel.liftover.hg38.refined	EGLN1	Fenland	pQTL	0.0364583	0.0397727	0.359317	NA	NA	NA	NA	NA	NA	NA	NA	NA	1	Wald ratio	Q9GZT9
SLOPE--eur_unadj_rel.liftover.hg38.refined	EGLN1	UKBBOlink	pQTL	0.0477571	0.045384	0.292668	NA	NA	NA	NA	NA	NA	NA	NA	NA	1	Wald ratio	Q9GZT9
SLOPE--eur_unadj_rel.liftover.hg38.refined	EGLN1	deCODESoma	pQTL	0.0244677	0.0266921	0.359317	NA	NA	NA	NA	NA	NA	NA	NA	NA	1	Wald ratio	Q9GZT9
SLOPE--eur_unadj_rel.liftover.hg38.refined	FGF23	UKBBOlink	pQTL	0.0129263	0.0553986	0.815503	NA	NA	NA	NA	NA	NA	NA	NA	NA	1	Wald ratio	Q9GZV9
SLOPE--eur_unadj_rel.liftover.hg38.refined	FGF23	deCODESoma	pQTL	0.0205882	0.0882353	0.815503	NA	NA	NA	NA	NA	NA	NA	NA	NA	1	Wald ratio	Q9GZV9
SLOPE--eur_unadj_rel.liftover.hg38.refined	IL22	UKBBOlink	pQTL	0.148542	0.0643367	0.0209534	NA	NA	NA	NA	NA	NA	NA	NA	NA	1	Wald ratio	Q9GZX6
SLOPE--eur_unadj_rel.liftover.hg38.refined	IL22	deCODESoma	pQTL	0.214939	0.112805	0.0567274	NA	NA	NA	NA	NA	NA	NA	NA	NA	1	Wald ratio	Q9GZX6
SLOPE--eur_unadj_rel.liftover.hg38.refined	TWSG1	ARIC	pQTL	0.00732369	0.026696	0.783826	NA	NA	NA	NA	NA	NA	NA	NA	NA	1	Wald ratio	Q9GZX9
SLOPE--eur_unadj_rel.liftover.hg38.refined	TWSG1	Fenland	pQTL	0.00570285	0.0182305	0.754418	0.594059	2	0.743022	-0.204261	0.310262	0.629346	0.134509	1	0.713802	3	Inverse variance weighted (fixed effects)	Q9GZX9
SLOPE--eur_unadj_rel.liftover.hg38.refined	TWSG1	deCODESoma	pQTL	-0.00154479	0.0344685	0.964253	0.216965	1	0.641362	NA	NA	NA	NA	NA	NA	2	Inverse variance weighted (fixed effects)	Q9GZX9
SLOPE--eur_unadj_rel.liftover.hg38.refined	LACRT	UKBBOlink	pQTL	-0.108154	0.0882309	0.220272	NA	NA	NA	NA	NA	NA	NA	NA	NA	1	Wald ratio	Q9GZZ8
SLOPE--eur_unadj_rel.liftover.hg38.refined	LHPP	UKBBOlink	pQTL	-0.00519176	0.0160079	0.745693	NA	NA	NA	NA	NA	NA	NA	NA	NA	1	Wald ratio	Q9H008
SLOPE--eur_unadj_rel.liftover.hg38.refined	CRISPLD2	ARIC	pQTL	0.117833	0.0448419	0.00859549	NA	NA	NA	NA	NA	NA	NA	NA	NA	1	Wald ratio	Q9H0B8
SLOPE--eur_unadj_rel.liftover.hg38.refined	CRISPLD2	Fenland	pQTL	0.0527279	0.0332027	0.112273	3.36835	1	0.0664602	NA	NA	NA	NA	NA	NA	2	Inverse variance weighted (fixed effects)	Q9H0B8
SLOPE--eur_unadj_rel.liftover.hg38.refined	CRISPLD2	deCODESoma	pQTL	0.0263959	0.015708	0.0928762	6.91702	6	0.328589	0.0433097	0.0249087	0.142577	5.89389	5	0.316682	7	Inverse variance weighted (fixed effects)	Q9H0B8
SLOPE--eur_unadj_rel.liftover.hg38.refined	TOLLIP	ARIC	pQTL	-0.0138773	0.052866	0.792936	NA	NA	NA	NA	NA	NA	NA	NA	NA	1	Wald ratio	Q9H0E2
SLOPE--eur_unadj_rel.liftover.hg38.refined	NT5C3A	ARIC	pQTL	-0.0518084	0.0339993	0.127556	NA	NA	NA	NA	NA	NA	NA	NA	NA	1	Wald ratio	Q9H0P0
SLOPE--eur_unadj_rel.liftover.hg38.refined	NT5C3A	Fenland	pQTL	-0.0872939	0.0591659	0.140102	NA	NA	NA	NA	NA	NA	NA	NA	NA	1	Wald ratio	Q9H0P0
SLOPE--eur_unadj_rel.liftover.hg38.refined	NT5C3A	UKBBOlink	pQTL	-0.0358997	0.0570713	0.529328	NA	NA	NA	NA	NA	NA	NA	NA	NA	1	Wald ratio	Q9H0P0
SLOPE--eur_unadj_rel.liftover.hg38.refined	NT5C3A	deCODESoma	pQTL	-0.0690226	0.044953	0.124676	0.564929	1	0.452281	NA	NA	NA	NA	NA	NA	2	Inverse variance weighted (fixed effects)	Q9H0P0
SLOPE--eur_unadj_rel.liftover.hg38.refined	HDHD2	ARIC	pQTL	-0.00937114	0.00952352	0.325116	NA	NA	NA	NA	NA	NA	NA	NA	NA	1	Wald ratio	Q9H0R4
SLOPE--eur_unadj_rel.liftover.hg38.refined	HDHD2	Fenland	pQTL	-0.027416	0.0283299	0.333173	NA	NA	NA	NA	NA	NA	NA	NA	NA	1	Wald ratio	Q9H0R4
SLOPE--eur_unadj_rel.liftover.hg38.refined	HDHD2	deCODESoma	pQTL	-0.0782543	0.0925508	0.397816	NA	NA	NA	NA	NA	NA	NA	NA	NA	1	Wald ratio	Q9H0R4
SLOPE--eur_unadj_rel.liftover.hg38.refined	TSPYL1	UKBBOlink	pQTL	-0.0919892	0.0560673	0.100861	NA	NA	NA	NA	NA	NA	NA	NA	NA	1	Wald ratio	Q9H0U9
SLOPE--eur_unadj_rel.liftover.hg38.refined	LMAN2L	ARIC	pQTL	-0.00604678	0.0245902	0.805758	NA	NA	NA	NA	NA	NA	NA	NA	NA	1	Wald ratio	Q9H0V9
SLOPE--eur_unadj_rel.liftover.hg38.refined	LMAN2L	Fenland	pQTL	-0.0106545	0.0464231	0.818474	NA	NA	NA	NA	NA	NA	NA	NA	NA	1	Wald ratio	Q9H0V9
SLOPE--eur_unadj_rel.liftover.hg38.refined	ZBP1	UKBBOlink	pQTL	-0.00770391	0.0208005	0.711107	NA	NA	NA	NA	NA	NA	NA	NA	NA	1	Wald ratio	Q9H171
SLOPE--eur_unadj_rel.liftover.hg38.refined	SIL1	UKBBOlink	pQTL	-0.233732	0.10501	0.0260271	NA	NA	NA	NA	NA	NA	NA	NA	NA	1	Wald ratio	Q9H173
SLOPE--eur_unadj_rel.liftover.hg38.refined	SDCBP2	Fenland	pQTL	-0.0226601	0.0581281	0.696662	NA	NA	NA	NA	NA	NA	NA	NA	NA	1	Wald ratio	Q9H190
SLOPE--eur_unadj_rel.liftover.hg38.refined	SDCBP2	deCODESoma	pQTL	-0.0274725	0.0637363	0.666443	NA	NA	NA	NA	NA	NA	NA	NA	NA	1	Wald ratio	Q9H190
SLOPE--eur_unadj_rel.liftover.hg38.refined	GLT8D2	UKBBOlink	pQTL	0.0100786	0.0345341	0.770405	NA	NA	NA	NA	NA	NA	NA	NA	NA	1	Wald ratio	Q9H1C3
SLOPE--eur_unadj_rel.liftover.hg38.refined	ISCU	Fenland	pQTL	0.0197477	0.0504663	0.695572	NA	NA	NA	NA	NA	NA	NA	NA	NA	1	Wald ratio	Q9H1K1
SLOPE--eur_unadj_rel.liftover.hg38.refined	ISCU	deCODESoma	pQTL	0.0301003	0.104794	0.773933	NA	NA	NA	NA	NA	NA	NA	NA	NA	1	Wald ratio	Q9H1K1
SLOPE--eur_unadj_rel.liftover.hg38.refined	MEGF9	UKBBOlink	pQTL	0.0240325	0.0187571	0.200106	NA	NA	NA	NA	NA	NA	NA	NA	NA	1	Wald ratio	Q9H1U4
SLOPE--eur_unadj_rel.liftover.hg38.refined	CDH23	UKBBOlink	pQTL	0.00835611	0.0405868	0.836883	NA	NA	NA	NA	NA	NA	NA	NA	NA	1	Wald ratio	Q9H251
SLOPE--eur_unadj_rel.liftover.hg38.refined	CARD9	Fenland	pQTL	0.0227954	0.0335933	0.497409	NA	NA	NA	NA	NA	NA	NA	NA	NA	1	Wald ratio	Q9H257
SLOPE--eur_unadj_rel.liftover.hg38.refined	CARD9	deCODESoma	pQTL	0.0422857	0.064	0.508796	NA	NA	NA	NA	NA	NA	NA	NA	NA	1	Wald ratio	Q9H257
SLOPE--eur_unadj_rel.liftover.hg38.refined	SH3BGRL3	ARIC	pQTL	0.0104355	0.00924771	0.259134	NA	NA	NA	NA	NA	NA	NA	NA	NA	1	Wald ratio	Q9H299
SLOPE--eur_unadj_rel.liftover.hg38.refined	SH3BGRL3	Fenland	pQTL	0.0143713	0.0150827	0.340676	0.379103	1	0.538084	NA	NA	NA	NA	NA	NA	2	Inverse variance weighted (fixed effects)	Q9H299
SLOPE--eur_unadj_rel.liftover.hg38.refined	SH3BGRL3	deCODESoma	pQTL	0.0245045	0.0196396	0.212139	NA	NA	NA	NA	NA	NA	NA	NA	NA	1	Wald ratio	Q9H299
SLOPE--eur_unadj_rel.liftover.hg38.refined	CXCL16	ARIC	pQTL	0.0261424	0.0303439	0.388942	NA	NA	NA	NA	NA	NA	NA	NA	NA	1	Wald ratio	Q9H2A7
SLOPE--eur_unadj_rel.liftover.hg38.refined	CXCL16	Fenland	pQTL	0.022197	0.0189713	0.24199	0.105283	2	0.94872	0.0005502	0.327737	0.998931	0.100905	1	0.750746	3	Inverse variance weighted (fixed effects)	Q9H2A7
SLOPE--eur_unadj_rel.liftover.hg38.refined	CXCL16	deCODESoma	pQTL	0.0214005	0.0171296	0.211545	0.294033	3	0.961147	0.0443047	0.0491755	0.462701	0.0471364	2	0.976707	4	Inverse variance weighted (fixed effects)	Q9H2A7
SLOPE--eur_unadj_rel.liftover.hg38.refined	SEMA6A	ARIC	pQTL	0.0269549	0.0274733	0.326528	NA	NA	NA	NA	NA	NA	NA	NA	NA	1	Wald ratio	Q9H2E6
SLOPE--eur_unadj_rel.liftover.hg38.refined	SEMA6A	deCODESoma	pQTL	0.043782	0.0747314	0.557971	0.182822	1	0.668959	NA	NA	NA	NA	NA	NA	2	Inverse variance weighted (fixed effects)	Q9H2E6
SLOPE--eur_unadj_rel.liftover.hg38.refined	MTIF3	ARIC	pQTL	0.00479638	0.0418884	0.908838	NA	NA	NA	NA	NA	NA	NA	NA	NA	1	Wald ratio	Q9H2K0
SLOPE--eur_unadj_rel.liftover.hg38.refined	MTIF3	Fenland	pQTL	0.00651607	0.056907	0.908838	NA	NA	NA	NA	NA	NA	NA	NA	NA	1	Wald ratio	Q9H2K0
SLOPE--eur_unadj_rel.liftover.hg38.refined	MTIF3	UKBBOlink	pQTL	0.00688765	0.0601522	0.908838	NA	NA	NA	NA	NA	NA	NA	NA	NA	1	Wald ratio	Q9H2K0
SLOPE--eur_unadj_rel.liftover.hg38.refined	KLK15	ARIC	pQTL	0.00771024	0.03264	0.813262	NA	NA	NA	NA	NA	NA	NA	NA	NA	1	Wald ratio	Q9H2R5
SLOPE--eur_unadj_rel.liftover.hg38.refined	KLK15	UKBBOlink	pQTL	0.00211966	0.00897324	0.813262	NA	NA	NA	NA	NA	NA	NA	NA	NA	1	Wald ratio	Q9H2R5
SLOPE--eur_unadj_rel.liftover.hg38.refined	KLK15	deCODESoma	pQTL	0.0331858	0.140487	0.813262	NA	NA	NA	NA	NA	NA	NA	NA	NA	1	Wald ratio	Q9H2R5
SLOPE--eur_unadj_rel.liftover.hg38.refined	PPA2	deCODESoma	pQTL	-0.0356643	0.058042	0.538913	NA	NA	NA	NA	NA	NA	NA	NA	NA	1	Wald ratio	Q9H2U2
SLOPE--eur_unadj_rel.liftover.hg38.refined	CHRD	deCODESoma	pQTL	0.00187758	0.0555764	0.97305	NA	NA	NA	NA	NA	NA	NA	NA	NA	1	Wald ratio	Q9H2X0
SLOPE--eur_unadj_rel.liftover.hg38.refined	CLEC4M	UKBBOlink	pQTL	0.0362459	0.0194959	0.0630052	NA	NA	NA	NA	NA	NA	NA	NA	NA	1	Wald ratio	Q9H2X3
SLOPE--eur_unadj_rel.liftover.hg38.refined	CPVL	UKBBOlink	pQTL	-0.00534745	0.00819943	0.514289	NA	NA	NA	NA	NA	NA	NA	NA	NA	1	Wald ratio	Q9H3G5
SLOPE--eur_unadj_rel.liftover.hg38.refined	C11orf68	ARIC	pQTL	0.0282325	0.0260691	0.278814	NA	NA	NA	NA	NA	NA	NA	NA	NA	1	Wald ratio	Q9H3H3
SLOPE--eur_unadj_rel.liftover.hg38.refined	MUC13	UKBBOlink	pQTL	0.00122712	0.0261787	0.962613	NA	NA	NA	NA	NA	NA	NA	NA	NA	1	Wald ratio	Q9H3R2
SLOPE--eur_unadj_rel.liftover.hg38.refined	SEMA4A	ARIC	pQTL	0.00670094	0.0219642	0.760302	NA	NA	NA	NA	NA	NA	NA	NA	NA	1	Wald ratio	Q9H3S1
SLOPE--eur_unadj_rel.liftover.hg38.refined	SEMA4A	Fenland	pQTL	0.011811	0.0331834	0.721891	NA	NA	NA	NA	NA	NA	NA	NA	NA	1	Wald ratio	Q9H3S1
SLOPE--eur_unadj_rel.liftover.hg38.refined	SEMA4A	deCODESoma	pQTL	0.00496578	0.0304551	0.870477	0.292351	1	0.588718	NA	NA	NA	NA	NA	NA	2	Inverse variance weighted (fixed effects)	Q9H3S1
SLOPE--eur_unadj_rel.liftover.hg38.refined	TMPRSS5	UKBBOlink	pQTL	-0.00395007	0.00751788	0.599289	NA	NA	NA	NA	NA	NA	NA	NA	NA	1	Wald ratio	Q9H3S3
SLOPE--eur_unadj_rel.liftover.hg38.refined	TPK1	UKBBOlink	pQTL	0.0200745	0.017378	0.24802	NA	NA	NA	NA	NA	NA	NA	NA	NA	1	Wald ratio	Q9H3S4
SLOPE--eur_unadj_rel.liftover.hg38.refined	SEMA6C	UKBBOlink	pQTL	0.0152889	0.0602561	0.799703	NA	NA	NA	NA	NA	NA	NA	NA	NA	1	Wald ratio	Q9H3T2
SLOPE--eur_unadj_rel.liftover.hg38.refined	SEMA6B	ARIC	pQTL	-0.0202835	0.045638	0.656721	NA	NA	NA	NA	NA	NA	NA	NA	NA	1	Wald ratio	Q9H3T3
SLOPE--eur_unadj_rel.liftover.hg38.refined	SEMA6B	deCODESoma	pQTL	0.0496973	0.0468609	0.288904	1.19013	1	0.275304	NA	NA	NA	NA	NA	NA	2	Inverse variance weighted (fixed effects)	Q9H3T3
SLOPE--eur_unadj_rel.liftover.hg38.refined	UNC45A	ARIC	pQTL	0.0168991	0.0426378	0.691853	NA	NA	NA	NA	NA	NA	NA	NA	NA	1	Wald ratio	Q9H3U1
SLOPE--eur_unadj_rel.liftover.hg38.refined	UNC45A	Fenland	pQTL	0.0268634	0.0635641	0.672573	NA	NA	NA	NA	NA	NA	NA	NA	NA	1	Wald ratio	Q9H3U1
SLOPE--eur_unadj_rel.liftover.hg38.refined	SMOC2	ARIC	pQTL	0.0267157	0.0139939	0.0562504	NA	NA	NA	NA	NA	NA	NA	NA	NA	1	Wald ratio	Q9H3U7
SLOPE--eur_unadj_rel.liftover.hg38.refined	SMOC2	Fenland	pQTL	0.025034	0.0112063	0.0254874	0.672185	2	0.714557	0.0681339	0.0576963	0.447313	0.0922818	1	0.761296	3	Inverse variance weighted (fixed effects)	Q9H3U7
SLOPE--eur_unadj_rel.liftover.hg38.refined	SMOC2	UKBBOlink	pQTL	0.0318686	0.0166931	0.0562504	NA	NA	NA	NA	NA	NA	NA	NA	NA	1	Wald ratio	Q9H3U7
SLOPE--eur_unadj_rel.liftover.hg38.refined	SMOC2	deCODESoma	pQTL	0.0133112	0.0105527	0.207162	8.02324	5	0.15496	0.0265762	0.0586325	0.673857	7.91502	4	0.0947412	6	Inverse variance weighted (fixed effects)	Q9H3U7
SLOPE--eur_unadj_rel.liftover.hg38.refined	C1orf198	Fenland	pQTL	0.013869	0.0363462	0.702774	NA	NA	NA	NA	NA	NA	NA	NA	NA	1	Wald ratio	Q9H425
SLOPE--eur_unadj_rel.liftover.hg38.refined	C1orf198	deCODESoma	pQTL	0.0229621	0.043628	0.598669	NA	NA	NA	NA	NA	NA	NA	NA	NA	1	Wald ratio	Q9H425
SLOPE--eur_unadj_rel.liftover.hg38.refined	RWDD1	UKBBOlink	pQTL	0.00782799	0.0521866	0.880765	NA	NA	NA	NA	NA	NA	NA	NA	NA	1	Wald ratio	Q9H446
SLOPE--eur_unadj_rel.liftover.hg38.refined	POFUT1	ARIC	pQTL	-0.00406835	0.0116239	0.726339	NA	NA	NA	NA	NA	NA	NA	NA	NA	1	Wald ratio	Q9H488
SLOPE--eur_unadj_rel.liftover.hg38.refined	POFUT1	Fenland	pQTL	-0.00443085	0.0126596	0.726339	NA	NA	NA	NA	NA	NA	NA	NA	NA	1	Wald ratio	Q9H488
SLOPE--eur_unadj_rel.liftover.hg38.refined	POFUT1	deCODESoma	pQTL	-0.00511384	0.014611	0.726339	NA	NA	NA	NA	NA	NA	NA	NA	NA	1	Wald ratio	Q9H488
SLOPE--eur_unadj_rel.liftover.hg38.refined	RNPEP	ARIC	pQTL	-0.0149074	0.0113669	0.189697	NA	NA	NA	NA	NA	NA	NA	NA	NA	1	Wald ratio	Q9H4A4
SLOPE--eur_unadj_rel.liftover.hg38.refined	RNPEP	Fenland	pQTL	-0.0167662	0.013953	0.229513	2.87471	2	0.237555	0.0394215	0.0389061	0.495811	0.481187	1	0.487885	3	Inverse variance weighted (fixed effects)	Q9H4A4
SLOPE--eur_unadj_rel.liftover.hg38.refined	RNPEP	deCODESoma	pQTL	-0.0129517	0.0111364	0.244827	5.55715	5	0.351719	-0.0121867	0.023692	0.634102	5.55506	4	0.234931	6	Inverse variance weighted (fixed effects)	Q9H4A4
SLOPE--eur_unadj_rel.liftover.hg38.refined	DPEP2	ARIC	pQTL	-0.0197104	0.0218637	0.367314	NA	NA	NA	NA	NA	NA	NA	NA	NA	1	Wald ratio	Q9H4A9
SLOPE--eur_unadj_rel.liftover.hg38.refined	DPEP2	Fenland	pQTL	-0.0198562	0.0266009	0.455396	3.11442	2	0.210723	-0.0720889	0.0399002	0.321821	0.0296158	1	0.863365	3	Inverse variance weighted (fixed effects)	Q9H4A9
SLOPE--eur_unadj_rel.liftover.hg38.refined	DPEP2	deCODESoma	pQTL	0.0267496	0.0389901	0.492675	0.94033	1	0.332193	NA	NA	NA	NA	NA	NA	2	Inverse variance weighted (fixed effects)	Q9H4A9
SLOPE--eur_unadj_rel.liftover.hg38.refined	CLSTN2	ARIC	pQTL	-0.0285072	0.0193984	0.14168	NA	NA	NA	NA	NA	NA	NA	NA	NA	1	Wald ratio	Q9H4D0
SLOPE--eur_unadj_rel.liftover.hg38.refined	CLSTN2	Fenland	pQTL	-0.00615738	0.0145603	0.672378	3.1886	4	0.526774	-0.0237112	0.0344337	0.540546	2.87214	3	0.411762	5	Inverse variance weighted (fixed effects)	Q9H4D0
SLOPE--eur_unadj_rel.liftover.hg38.refined	CLSTN2	deCODESoma	pQTL	0.0087024	0.0125153	0.486843	5.65491	7	0.580571	0.00825313	0.031382	0.801356	5.65467	6	0.462964	8	Inverse variance weighted (fixed effects)	Q9H4D0
SLOPE--eur_unadj_rel.liftover.hg38.refined	DEF6	ARIC	pQTL	-0.0168018	0.0272117	0.536938	NA	NA	NA	NA	NA	NA	NA	NA	NA	1	Wald ratio	Q9H4E7
SLOPE--eur_unadj_rel.liftover.hg38.refined	DEF6	Fenland	pQTL	-0.0131843	0.0213528	0.536938	NA	NA	NA	NA	NA	NA	NA	NA	NA	1	Wald ratio	Q9H4E7
SLOPE--eur_unadj_rel.liftover.hg38.refined	DEF6	deCODESoma	pQTL	-0.0124462	0.0241242	0.605908	NA	NA	NA	NA	NA	NA	NA	NA	NA	1	Wald ratio	Q9H4E7
SLOPE--eur_unadj_rel.liftover.hg38.refined	SMOC1	ARIC	pQTL	-0.00445646	0.015307	0.770945	NA	NA	NA	NA	NA	NA	NA	NA	NA	1	Wald ratio	Q9H4F8
SLOPE--eur_unadj_rel.liftover.hg38.refined	SMOC1	Fenland	pQTL	-0.00290009	0.0116893	0.804059	1.16632	4	0.883612	-0.00893532	0.0334039	0.806425	1.12912	3	0.77005	5	Inverse variance weighted (fixed effects)	Q9H4F8
SLOPE--eur_unadj_rel.liftover.hg38.refined	SMOC1	UKBBOlink	pQTL	-0.00626548	0.0215205	0.770945	NA	NA	NA	NA	NA	NA	NA	NA	NA	1	Wald ratio	Q9H4F8
SLOPE--eur_unadj_rel.liftover.hg38.refined	SMOC1	deCODESoma	pQTL	-0.0127128	0.0128004	0.320632	2.60699	7	0.918828	-0.0227707	0.0215011	0.330339	2.26803	6	0.893472	8	Inverse variance weighted (fixed effects)	Q9H4F8
SLOPE--eur_unadj_rel.liftover.hg38.refined	GLIPR2	ARIC	pQTL	-0.0432969	0.0183941	0.0185803	NA	NA	NA	NA	NA	NA	NA	NA	NA	1	Wald ratio	Q9H4G4
SLOPE--eur_unadj_rel.liftover.hg38.refined	GLIPR2	Fenland	pQTL	-0.0550027	0.0198074	0.00548831	0.000128307	1	0.990962	NA	NA	NA	NA	NA	NA	2	Inverse variance weighted (fixed effects)	Q9H4G4
SLOPE--eur_unadj_rel.liftover.hg38.refined	GLIPR2	deCODESoma	pQTL	-0.0511671	0.0145203	0.000425366	0.0790191	2	0.961261	-0.211936	0.664381	0.803416	0.0204356	1	0.886327	3	Inverse variance weighted (fixed effects)	Q9H4G4
SLOPE--eur_unadj_rel.liftover.hg38.refined	CDCP1	ARIC	pQTL	-0.034438	0.0196032	0.0789593	NA	NA	NA	NA	NA	NA	NA	NA	NA	1	Wald ratio	Q9H5V8
SLOPE--eur_unadj_rel.liftover.hg38.refined	CDCP1	Fenland	pQTL	-0.0282965	0.0230349	0.219291	1.71711	1	0.190065	NA	NA	NA	NA	NA	NA	2	Inverse variance weighted (fixed effects)	Q9H5V8
SLOPE--eur_unadj_rel.liftover.hg38.refined	CDCP1	UKBBOlink	pQTL	-0.0429194	0.0244311	0.0789593	NA	NA	NA	NA	NA	NA	NA	NA	NA	1	Wald ratio	Q9H5V8
SLOPE--eur_unadj_rel.liftover.hg38.refined	CDCP1	deCODESoma	pQTL	-0.0280833	0.0173952	0.106433	4.113	4	0.390929	-0.0583048	0.0410487	0.250589	3.3546	3	0.340116	5	Inverse variance weighted (fixed effects)	Q9H5V8
SLOPE--eur_unadj_rel.liftover.hg38.refined	SLITRK6	ARIC	pQTL	-0.0176157	0.0193484	0.362586	NA	NA	NA	NA	NA	NA	NA	NA	NA	1	Wald ratio	Q9H5Y7
SLOPE--eur_unadj_rel.liftover.hg38.refined	SLITRK6	Fenland	pQTL	-0.00638475	0.0255513	0.802681	2.58321	1	0.108002	NA	NA	NA	NA	NA	NA	2	Inverse variance weighted (fixed effects)	Q9H5Y7
SLOPE--eur_unadj_rel.liftover.hg38.refined	SLITRK6	UKBBOlink	pQTL	0.0013467	0.0152389	0.929581	NA	NA	NA	NA	NA	NA	NA	NA	NA	1	Wald ratio	Q9H5Y7
SLOPE--eur_unadj_rel.liftover.hg38.refined	SLITRK6	deCODESoma	pQTL	-0.00804245	0.0234666	0.73181	2.51026	2	0.285038	-0.0734337	0.054734	0.407768	0.761475	1	0.382867	3	Inverse variance weighted (fixed effects)	Q9H5Y7
SLOPE--eur_unadj_rel.liftover.hg38.refined	IGFLR1	ARIC	pQTL	0.00439113	0.00798387	0.582319	NA	NA	NA	NA	NA	NA	NA	NA	NA	1	Wald ratio	Q9H665
SLOPE--eur_unadj_rel.liftover.hg38.refined	IGFLR1	Fenland	pQTL	0.00388579	0.0116971	0.739737	0.851393	1	0.356158	NA	NA	NA	NA	NA	NA	2	Inverse variance weighted (fixed effects)	Q9H665
SLOPE--eur_unadj_rel.liftover.hg38.refined	IGFLR1	deCODESoma	pQTL	-0.00117746	0.0103493	0.909419	1.76425	2	0.413902	0.0393401	0.0324361	0.438953	0.0270153	1	0.869445	3	Inverse variance weighted (fixed effects)	Q9H665
SLOPE--eur_unadj_rel.liftover.hg38.refined	CLMP	ARIC	pQTL	-0.0100843	0.0137513	0.463355	NA	NA	NA	NA	NA	NA	NA	NA	NA	1	Wald ratio	Q9H6B4
SLOPE--eur_unadj_rel.liftover.hg38.refined	CLMP	Fenland	pQTL	-0.0195349	0.0274419	0.476549	NA	NA	NA	NA	NA	NA	NA	NA	NA	1	Wald ratio	Q9H6B4
SLOPE--eur_unadj_rel.liftover.hg38.refined	CLMP	deCODESoma	pQTL	-0.0266512	0.0706837	0.706137	NA	NA	NA	NA	NA	NA	NA	NA	NA	1	Wald ratio	Q9H6B4
SLOPE--eur_unadj_rel.liftover.hg38.refined	CCDC134	ARIC	pQTL	0.00884895	0.0174214	0.611498	NA	NA	NA	NA	NA	NA	NA	NA	NA	1	Wald ratio	Q9H6E4
SLOPE--eur_unadj_rel.liftover.hg38.refined	CCDC134	Fenland	pQTL	0.0227716	0.0370852	0.539192	NA	NA	NA	NA	NA	NA	NA	NA	NA	1	Wald ratio	Q9H6E4
SLOPE--eur_unadj_rel.liftover.hg38.refined	CCDC134	UKBBOlink	pQTL	0.0498175	0.099635	0.617075	NA	NA	NA	NA	NA	NA	NA	NA	NA	1	Wald ratio	Q9H6E4
SLOPE--eur_unadj_rel.liftover.hg38.refined	CCDC134	deCODESoma	pQTL	0.00985826	0.0319709	0.757815	0.108427	1	0.741942	NA	NA	NA	NA	NA	NA	2	Inverse variance weighted (fixed effects)	Q9H6E4
SLOPE--eur_unadj_rel.liftover.hg38.refined	REEP4	UKBBOlink	pQTL	0.0303154	0.0338326	0.370232	NA	NA	NA	NA	NA	NA	NA	NA	NA	1	Wald ratio	Q9H6H4
SLOPE--eur_unadj_rel.liftover.hg38.refined	SLA2	UKBBOlink	pQTL	0.0964472	0.0475038	0.0423257	NA	NA	NA	NA	NA	NA	NA	NA	NA	1	Wald ratio	Q9H6Q3
SLOPE--eur_unadj_rel.liftover.hg38.refined	EPS8L2	UKBBOlink	pQTL	0.00584044	0.0195528	0.765168	NA	NA	NA	NA	NA	NA	NA	NA	NA	1	Wald ratio	Q9H6S3
SLOPE--eur_unadj_rel.liftover.hg38.refined	GREM2	ARIC	pQTL	0.0436437	0.0715757	0.542023	NA	NA	NA	NA	NA	NA	NA	NA	NA	1	Wald ratio	Q9H772
SLOPE--eur_unadj_rel.liftover.hg38.refined	GREM2	deCODESoma	pQTL	0.057496	0.0832886	0.489991	NA	NA	NA	NA	NA	NA	NA	NA	NA	1	Wald ratio	Q9H772
SLOPE--eur_unadj_rel.liftover.hg38.refined	DCTPP1	Fenland	pQTL	0.0517283	0.0560793	0.356313	NA	NA	NA	NA	NA	NA	NA	NA	NA	1	Wald ratio	Q9H773
SLOPE--eur_unadj_rel.liftover.hg38.refined	DCTPP1	UKBBOlink	pQTL	0.0411274	0.0445867	0.356313	NA	NA	NA	NA	NA	NA	NA	NA	NA	1	Wald ratio	Q9H773
SLOPE--eur_unadj_rel.liftover.hg38.refined	DCTPP1	deCODESoma	pQTL	0.0545084	0.0590932	0.356313	NA	NA	NA	NA	NA	NA	NA	NA	NA	1	Wald ratio	Q9H773
SLOPE--eur_unadj_rel.liftover.hg38.refined	AAMDC	UKBBOlink	pQTL	0.0139977	0.00854894	0.101555	NA	NA	NA	NA	NA	NA	NA	NA	NA	1	Wald ratio	Q9H7C9
SLOPE--eur_unadj_rel.liftover.hg38.refined	C10orf54	ARIC	pQTL	0.00222331	0.014708	0.879847	NA	NA	NA	NA	NA	NA	NA	NA	NA	1	Wald ratio	Q9H7M9
SLOPE--eur_unadj_rel.liftover.hg38.refined	C10orf54	Fenland	pQTL	0.00599695	0.0106705	0.574107	0.845891	2	0.655114	-0.00638045	0.0172547	0.774518	0.0126736	1	0.910366	3	Inverse variance weighted (fixed effects)	Q9H7M9
SLOPE--eur_unadj_rel.liftover.hg38.refined	VSIR	UKBBOlink	pQTL	0.00249999	0.0195454	0.898223	NA	NA	NA	NA	NA	NA	NA	NA	NA	1	Wald ratio	Q9H7M9
SLOPE--eur_unadj_rel.liftover.hg38.refined	C10orf54	deCODESoma	pQTL	0.0109686	0.0112889	0.331239	1.5894	1	0.207412	-0.00586789	0.0236637	0.845259	NA	NA	NA	2	Inverse variance weighted (fixed effects)	Q9H7M9
SLOPE--eur_unadj_rel.liftover.hg38.refined	PTGES2	Fenland	pQTL	-0.052446	0.0308506	0.0891309	NA	NA	NA	NA	NA	NA	NA	NA	NA	1	Wald ratio	Q9H7Z7
SLOPE--eur_unadj_rel.liftover.hg38.refined	PTGES2	UKBBOlink	pQTL	-0.122773	0.0722196	0.0891309	NA	NA	NA	NA	NA	NA	NA	NA	NA	1	Wald ratio	Q9H7Z7
SLOPE--eur_unadj_rel.liftover.hg38.refined	PTGES2	deCODESoma	pQTL	-0.0835674	0.0491573	0.0891309	NA	NA	NA	NA	NA	NA	NA	NA	NA	1	Wald ratio	Q9H7Z7
SLOPE--eur_unadj_rel.liftover.hg38.refined	MANSC1	ARIC	pQTL	0.0340215	0.0135456	0.0120176	NA	NA	NA	NA	NA	NA	NA	NA	NA	1	Wald ratio	Q9H8J5
SLOPE--eur_unadj_rel.liftover.hg38.refined	MANSC1	Fenland	pQTL	0.0417865	0.0164846	0.0112485	NA	NA	NA	NA	NA	NA	NA	NA	NA	1	Wald ratio	Q9H8J5
SLOPE--eur_unadj_rel.liftover.hg38.refined	GORASP2	UKBBOlink	pQTL	-0.0555913	0.107708	0.605764	NA	NA	NA	NA	NA	NA	NA	NA	NA	1	Wald ratio	Q9H8Y8
SLOPE--eur_unadj_rel.liftover.hg38.refined	PSTPIP2	UKBBOlink	pQTL	-0.0110545	0.0380275	0.771283	NA	NA	NA	NA	NA	NA	NA	NA	NA	1	Wald ratio	Q9H939
SLOPE--eur_unadj_rel.liftover.hg38.refined	NHEJ1	Fenland	pQTL	0.0132086	0.0335718	0.693993	NA	NA	NA	NA	NA	NA	NA	NA	NA	1	Wald ratio	Q9H9Q4
SLOPE--eur_unadj_rel.liftover.hg38.refined	NHEJ1	deCODESoma	pQTL	-0.00656276	0.0508614	0.897332	NA	NA	NA	NA	NA	NA	NA	NA	NA	1	Wald ratio	Q9H9Q4
SLOPE--eur_unadj_rel.liftover.hg38.refined	TBC1D17	UKBBOlink	pQTL	-0.00048286	0.0142444	0.972958	NA	NA	NA	NA	NA	NA	NA	NA	NA	1	Wald ratio	Q9HA65
SLOPE--eur_unadj_rel.liftover.hg38.refined	PPCS	ARIC	pQTL	-0.00220677	0.0127993	0.863112	NA	NA	NA	NA	NA	NA	NA	NA	NA	1	Wald ratio	Q9HAB8
SLOPE--eur_unadj_rel.liftover.hg38.refined	PPCS	Fenland	pQTL	-0.00745413	0.0338303	0.825607	NA	NA	NA	NA	NA	NA	NA	NA	NA	1	Wald ratio	Q9HAB8
SLOPE--eur_unadj_rel.liftover.hg38.refined	PPCS	deCODESoma	pQTL	-0.0116861	0.0492487	0.812433	NA	NA	NA	NA	NA	NA	NA	NA	NA	1	Wald ratio	Q9HAB8
SLOPE--eur_unadj_rel.liftover.hg38.refined	LIN7B	ARIC	pQTL	0.00802355	0.0370318	0.828468	NA	NA	NA	NA	NA	NA	NA	NA	NA	1	Wald ratio	Q9HAP6
SLOPE--eur_unadj_rel.liftover.hg38.refined	SIAE	Fenland	pQTL	-0.00462535	0.0376195	0.902146	NA	NA	NA	NA	NA	NA	NA	NA	NA	1	Wald ratio	Q9HAT2
SLOPE--eur_unadj_rel.liftover.hg38.refined	SIAE	UKBBOlink	pQTL	-0.00338023	0.0274925	0.902146	NA	NA	NA	NA	NA	NA	NA	NA	NA	1	Wald ratio	Q9HAT2
SLOPE--eur_unadj_rel.liftover.hg38.refined	SIAE	deCODESoma	pQTL	-0.00474233	0.038571	0.902146	NA	NA	NA	NA	NA	NA	NA	NA	NA	1	Wald ratio	Q9HAT2
SLOPE--eur_unadj_rel.liftover.hg38.refined	PELI2	deCODESoma	pQTL	-0.0149813	0.104869	0.886403	NA	NA	NA	NA	NA	NA	NA	NA	NA	1	Wald ratio	Q9HAT8
SLOPE--eur_unadj_rel.liftover.hg38.refined	GRPEL1	Fenland	pQTL	-0.0608336	0.0383027	0.112233	NA	NA	NA	NA	NA	NA	NA	NA	NA	1	Wald ratio	Q9HAV7
SLOPE--eur_unadj_rel.liftover.hg38.refined	PLEKHA1	ARIC	pQTL	0.00353685	0.0252001	0.888383	NA	NA	NA	NA	NA	NA	NA	NA	NA	1	Wald ratio	Q9HB21
SLOPE--eur_unadj_rel.liftover.hg38.refined	PLEKHA1	Fenland	pQTL	0.00230214	0.00960436	0.810565	1.17847	3	0.758173	0.0123467	0.0179	0.561629	0.736279	2	0.692021	4	Inverse variance weighted (fixed effects)	Q9HB21
SLOPE--eur_unadj_rel.liftover.hg38.refined	PLEKHA1	deCODESoma	pQTL	0.0024406	0.0133745	0.855205	1.19139	2	0.551179	0.00474249	0.0420105	0.928436	1.18734	1	0.275867	3	Inverse variance weighted (fixed effects)	Q9HB21
SLOPE--eur_unadj_rel.liftover.hg38.refined	IL1RL2	ARIC	pQTL	0.0129227	0.0177311	0.466116	NA	NA	NA	NA	NA	NA	NA	NA	NA	1	Wald ratio	Q9HB29
SLOPE--eur_unadj_rel.liftover.hg38.refined	IL1RL2	Fenland	pQTL	0.0144279	0.017346	0.405537	0.182411	1	0.669309	NA	NA	NA	NA	NA	NA	2	Inverse variance weighted (fixed effects)	Q9HB29
SLOPE--eur_unadj_rel.liftover.hg38.refined	IL1RL2	UKBBOlink	pQTL	0.00480145	0.0132611	0.7173	NA	NA	NA	NA	NA	NA	NA	NA	NA	1	Wald ratio	Q9HB29
SLOPE--eur_unadj_rel.liftover.hg38.refined	IL1RL2	deCODESoma	pQTL	0.00864115	0.0190993	0.650958	0.850593	2	0.653576	0.0377598	0.0370551	0.494004	0.00967427	1	0.921648	3	Inverse variance weighted (fixed effects)	Q9HB29
SLOPE--eur_unadj_rel.liftover.hg38.refined	SCPEP1	UKBBOlink	pQTL	0.0287329	0.0191553	0.133614	NA	NA	NA	NA	NA	NA	NA	NA	NA	1	Wald ratio	Q9HB40
SLOPE--eur_unadj_rel.liftover.hg38.refined	NTN4	ARIC	pQTL	-0.0195856	0.0195856	0.317311	NA	NA	NA	NA	NA	NA	NA	NA	NA	1	Wald ratio	Q9HB63
SLOPE--eur_unadj_rel.liftover.hg38.refined	NTN4	Fenland	pQTL	-0.0298871	0.0212218	0.159036	0.0166282	1	0.897397	NA	NA	NA	NA	NA	NA	2	Inverse variance weighted (fixed effects)	Q9HB63
SLOPE--eur_unadj_rel.liftover.hg38.refined	NTN4	deCODESoma	pQTL	-0.0295281	0.0238624	0.215926	0.0572586	2	0.971777	-0.023622	0.0405175	0.663972	0.0247273	1	0.875048	3	Inverse variance weighted (fixed effects)	Q9HB63
SLOPE--eur_unadj_rel.liftover.hg38.refined	CACYBP	ARIC	pQTL	-0.014353	0.014353	0.317311	NA	NA	NA	NA	NA	NA	NA	NA	NA	1	Wald ratio	Q9HB71
SLOPE--eur_unadj_rel.liftover.hg38.refined	CACYBP	Fenland	pQTL	-0.0141864	0.0242003	0.557736	NA	NA	NA	NA	NA	NA	NA	NA	NA	1	Wald ratio	Q9HB71
SLOPE--eur_unadj_rel.liftover.hg38.refined	CACYBP	UKBBOlink	pQTL	-0.0624857	0.0584728	0.285238	NA	NA	NA	NA	NA	NA	NA	NA	NA	1	Wald ratio	Q9HB71
SLOPE--eur_unadj_rel.liftover.hg38.refined	CDHR5	ARIC	pQTL	-0.0137853	0.0318488	0.665134	NA	NA	NA	NA	NA	NA	NA	NA	NA	1	Wald ratio	Q9HBB8
SLOPE--eur_unadj_rel.liftover.hg38.refined	CDHR5	Fenland	pQTL	-0.00869565	0.0529644	0.86959	NA	NA	NA	NA	NA	NA	NA	NA	NA	1	Wald ratio	Q9HBB8
SLOPE--eur_unadj_rel.liftover.hg38.refined	CDHR5	UKBBOlink	pQTL	-0.00289696	0.0108636	0.789726	NA	NA	NA	NA	NA	NA	NA	NA	NA	1	Wald ratio	Q9HBB8
SLOPE--eur_unadj_rel.liftover.hg38.refined	CDHR5	deCODESoma	pQTL	-0.0194807	0.0433212	0.65294	0.00112941	1	0.973191	NA	NA	NA	NA	NA	NA	2	Inverse variance weighted (fixed effects)	Q9HBB8
SLOPE--eur_unadj_rel.liftover.hg38.refined	LY9	ARIC	pQTL	-0.00131678	0.0115219	0.909011	NA	NA	NA	NA	NA	NA	NA	NA	NA	1	Wald ratio	Q9HBG7
SLOPE--eur_unadj_rel.liftover.hg38.refined	LY9	Fenland	pQTL	-0.00195217	0.0170815	0.909011	NA	NA	NA	NA	NA	NA	NA	NA	NA	1	Wald ratio	Q9HBG7
SLOPE--eur_unadj_rel.liftover.hg38.refined	LY9	UKBBOlink	pQTL	-0.00133391	0.0116717	0.909011	NA	NA	NA	NA	NA	NA	NA	NA	NA	1	Wald ratio	Q9HBG7
SLOPE--eur_unadj_rel.liftover.hg38.refined	LY9	deCODESoma	pQTL	-0.00598805	0.0124919	0.631687	4.07458	2	0.130381	-0.0382851	0.0342294	0.464431	1.86519	1	0.172027	3	Inverse variance weighted (fixed effects)	Q9HBG7
SLOPE--eur_unadj_rel.liftover.hg38.refined	AS3MT	ARIC	pQTL	0.0431781	0.0567822	0.447006	NA	NA	NA	NA	NA	NA	NA	NA	NA	1	Wald ratio	Q9HBK9
SLOPE--eur_unadj_rel.liftover.hg38.refined	LRTM1	deCODESoma	pQTL	0.150268	0.110912	0.175469	NA	NA	NA	NA	NA	NA	NA	NA	NA	1	Wald ratio	Q9HBL6
SLOPE--eur_unadj_rel.liftover.hg38.refined	NMRAL1	ARIC	pQTL	0.0285851	0.0191873	0.136278	NA	NA	NA	NA	NA	NA	NA	NA	NA	1	Wald ratio	Q9HBL8
SLOPE--eur_unadj_rel.liftover.hg38.refined	NMRAL1	Fenland	pQTL	0.0137576	0.00865254	0.111834	0.758066	2	0.684523	0.00837315	0.0114459	0.597923	0.241668	1	0.623004	3	Inverse variance weighted (fixed effects)	Q9HBL8
SLOPE--eur_unadj_rel.liftover.hg38.refined	NMRAL1	deCODESoma	pQTL	0.0139326	0.00935204	0.136278	NA	NA	NA	NA	NA	NA	NA	NA	NA	1	Wald ratio	Q9HBL8
SLOPE--eur_unadj_rel.liftover.hg38.refined	APOBEC3G	ARIC	pQTL	0.0309463	0.0276413	0.262899	NA	NA	NA	NA	NA	NA	NA	NA	NA	1	Wald ratio	Q9HC16
SLOPE--eur_unadj_rel.liftover.hg38.refined	APOBEC3G	Fenland	pQTL	0.0496454	0.0332788	0.135751	NA	NA	NA	NA	NA	NA	NA	NA	NA	1	Wald ratio	Q9HC16
SLOPE--eur_unadj_rel.liftover.hg38.refined	APOBEC3G	deCODESoma	pQTL	0.0686792	0.0460377	0.135751	NA	NA	NA	NA	NA	NA	NA	NA	NA	1	Wald ratio	Q9HC16
SLOPE--eur_unadj_rel.liftover.hg38.refined	PROK2	ARIC	pQTL	0.0141297	0.00980171	0.149427	NA	NA	NA	NA	NA	NA	NA	NA	NA	1	Wald ratio	Q9HC23
SLOPE--eur_unadj_rel.liftover.hg38.refined	PROK2	Fenland	pQTL	0.0106462	0.00670919	0.112557	0.0241244	1	0.876569	NA	NA	NA	NA	NA	NA	2	Inverse variance weighted (fixed effects)	Q9HC23
SLOPE--eur_unadj_rel.liftover.hg38.refined	PROK2	deCODESoma	pQTL	0.0149103	0.00937439	0.111713	0.0122521	1	0.911863	NA	NA	NA	NA	NA	NA	2	Inverse variance weighted (fixed effects)	Q9HC23
SLOPE--eur_unadj_rel.liftover.hg38.refined	PCDH9	ARIC	pQTL	-0.0236726	0.045767	0.604988	NA	NA	NA	NA	NA	NA	NA	NA	NA	1	Wald ratio	Q9HC56
SLOPE--eur_unadj_rel.liftover.hg38.refined	PCDH9	Fenland	pQTL	-0.0408414	0.0199764	0.0409058	0.455134	3	0.928632	-0.0176593	0.119359	0.89595	0.416325	2	0.812075	4	Inverse variance weighted (fixed effects)	Q9HC56
SLOPE--eur_unadj_rel.liftover.hg38.refined	PCDH9	UKBBOlink	pQTL	-0.0264136	0.0293484	0.36812	NA	NA	NA	NA	NA	NA	NA	NA	NA	1	Wald ratio	Q9HC56
SLOPE--eur_unadj_rel.liftover.hg38.refined	PCDH9	deCODESoma	pQTL	-0.0161877	0.0152155	0.287374	13.5544	6	0.0350294	-0.0700507	0.0833268	0.438871	12.4225	5	0.0294351	7	Inverse variance weighted (fixed effects)	Q9HC56
SLOPE--eur_unadj_rel.liftover.hg38.refined	WFDC1	ARIC	pQTL	-0.00626864	0.00887072	0.479774	NA	NA	NA	NA	NA	NA	NA	NA	NA	1	Wald ratio	Q9HC57
SLOPE--eur_unadj_rel.liftover.hg38.refined	WFDC1	Fenland	pQTL	-0.00408108	0.0120888	0.73567	0.653566	2	0.72124	-0.0194138	0.0270066	0.603215	0.25047	1	0.616744	3	Inverse variance weighted (fixed effects)	Q9HC57
SLOPE--eur_unadj_rel.liftover.hg38.refined	WFDC1	UKBBOlink	pQTL	-0.0148666	0.0210376	0.479774	NA	NA	NA	NA	NA	NA	NA	NA	NA	1	Wald ratio	Q9HC57
SLOPE--eur_unadj_rel.liftover.hg38.refined	WFDC1	deCODESoma	pQTL	-0.0093805	0.01252	0.453711	0.194925	3	0.978404	-0.0133771	0.0189967	0.55427	0.116676	2	0.943331	4	Inverse variance weighted (fixed effects)	Q9HC57
SLOPE--eur_unadj_rel.liftover.hg38.refined	SPON1	ARIC	pQTL	-0.0010037	0.011643	0.931302	NA	NA	NA	NA	NA	NA	NA	NA	NA	1	Wald ratio	Q9HCB6
SLOPE--eur_unadj_rel.liftover.hg38.refined	SPON1	Fenland	pQTL	0.00386707	0.0155031	0.803021	1.25088	1	0.263385	NA	NA	NA	NA	NA	NA	2	Inverse variance weighted (fixed effects)	Q9HCB6
SLOPE--eur_unadj_rel.liftover.hg38.refined	SPON1	UKBBOlink	pQTL	-0.00171532	0.0198978	0.931302	NA	NA	NA	NA	NA	NA	NA	NA	NA	1	Wald ratio	Q9HCB6
SLOPE--eur_unadj_rel.liftover.hg38.refined	SPON1	deCODESoma	pQTL	0.00238995	0.0154406	0.876992	1.53785	4	0.819916	-0.00190702	0.025851	0.945837	1.4949	3	0.683449	5	Inverse variance weighted (fixed effects)	Q9HCB6
SLOPE--eur_unadj_rel.liftover.hg38.refined	LRRC4C	ARIC	pQTL	0.0376703	0.022159	0.0891309	NA	NA	NA	NA	NA	NA	NA	NA	NA	1	Wald ratio	Q9HCJ2
SLOPE--eur_unadj_rel.liftover.hg38.refined	LRRC4C	Fenland	pQTL	0.0641106	0.0377121	0.0891309	NA	NA	NA	NA	NA	NA	NA	NA	NA	1	Wald ratio	Q9HCJ2
SLOPE--eur_unadj_rel.liftover.hg38.refined	ROBO2	Fenland	pQTL	-0.0298103	0.0542005	0.582319	NA	NA	NA	NA	NA	NA	NA	NA	NA	1	Wald ratio	Q9HCK4
SLOPE--eur_unadj_rel.liftover.hg38.refined	ROBO2	UKBBOlink	pQTL	-0.0368667	0.0591808	0.533317	NA	NA	NA	NA	NA	NA	NA	NA	NA	1	Wald ratio	Q9HCK4
SLOPE--eur_unadj_rel.liftover.hg38.refined	ROBO2	deCODESoma	pQTL	-0.054688	0.0489003	0.263414	0.105367	1	0.745481	NA	NA	NA	NA	NA	NA	2	Inverse variance weighted (fixed effects)	Q9HCK4
SLOPE--eur_unadj_rel.liftover.hg38.refined	PLXNA4	ARIC	pQTL	0.00604025	0.0350335	0.863112	NA	NA	NA	NA	NA	NA	NA	NA	NA	1	Wald ratio	Q9HCM2
SLOPE--eur_unadj_rel.liftover.hg38.refined	PLXNA4	Fenland	pQTL	0.0262273	0.0517821	0.61251	NA	NA	NA	NA	NA	NA	NA	NA	NA	1	Wald ratio	Q9HCM2
SLOPE--eur_unadj_rel.liftover.hg38.refined	PLXNA4	UKBBOlink	pQTL	0.037437	0.0739141	0.61251	NA	NA	NA	NA	NA	NA	NA	NA	NA	1	Wald ratio	Q9HCM2
SLOPE--eur_unadj_rel.liftover.hg38.refined	PLXNA4	deCODESoma	pQTL	0.0226438	0.0461386	0.623584	0.0454003	1	0.83127	NA	NA	NA	NA	NA	NA	2	Inverse variance weighted (fixed effects)	Q9HCM2
SLOPE--eur_unadj_rel.liftover.hg38.refined	GPN1	deCODESoma	pQTL	0.0581395	0.0813953	0.475051	NA	NA	NA	NA	NA	NA	NA	NA	NA	1	Wald ratio	Q9HCN4
SLOPE--eur_unadj_rel.liftover.hg38.refined	GP6	ARIC	pQTL	-0.00131921	0.00716143	0.853848	NA	NA	NA	NA	NA	NA	NA	NA	NA	1	Wald ratio	Q9HCN6
SLOPE--eur_unadj_rel.liftover.hg38.refined	GP6	Fenland	pQTL	0.000802416	0.017664	0.963767	0.863527	1	0.352753	NA	NA	NA	NA	NA	NA	2	Inverse variance weighted (fixed effects)	Q9HCN6
SLOPE--eur_unadj_rel.liftover.hg38.refined	GP6	UKBBOlink	pQTL	-0.00314846	0.0186486	0.865929	NA	NA	NA	NA	NA	NA	NA	NA	NA	1	Wald ratio	Q9HCN6
SLOPE--eur_unadj_rel.liftover.hg38.refined	GP6	deCODESoma	pQTL	0.0375174	0.0426123	0.378624	NA	NA	NA	NA	NA	NA	NA	NA	NA	1	Wald ratio	Q9HCN6
SLOPE--eur_unadj_rel.liftover.hg38.refined	SDF2L1	Fenland	pQTL	0.0322806	0.0234134	0.16798	NA	NA	NA	NA	NA	NA	NA	NA	NA	1	Wald ratio	Q9HCN8
SLOPE--eur_unadj_rel.liftover.hg38.refined	CD248	ARIC	pQTL	-0.178917	0.0596391	0.0026998	NA	NA	NA	NA	NA	NA	NA	NA	NA	1	Wald ratio	Q9HCU0
SLOPE--eur_unadj_rel.liftover.hg38.refined	CD248	deCODESoma	pQTL	-0.237449	0.158752	0.134725	NA	NA	NA	NA	NA	NA	NA	NA	NA	1	Wald ratio	Q9HCU0
SLOPE--eur_unadj_rel.liftover.hg38.refined	CELSR2	UKBBOlink	pQTL	0.000434613	0.0145595	0.976186	NA	NA	NA	NA	NA	NA	NA	NA	NA	1	Wald ratio	Q9HCU4
SLOPE--eur_unadj_rel.liftover.hg38.refined	S100A14	ARIC	pQTL	-0.0245374	0.0333008	0.461218	NA	NA	NA	NA	NA	NA	NA	NA	NA	1	Wald ratio	Q9HCY8
SLOPE--eur_unadj_rel.liftover.hg38.refined	S100A14	Fenland	pQTL	-0.0373002	0.0506217	0.461218	NA	NA	NA	NA	NA	NA	NA	NA	NA	1	Wald ratio	Q9HCY8
SLOPE--eur_unadj_rel.liftover.hg38.refined	S100A14	deCODESoma	pQTL	-0.0272197	0.036941	0.461218	NA	NA	NA	NA	NA	NA	NA	NA	NA	1	Wald ratio	Q9HCY8
SLOPE--eur_unadj_rel.liftover.hg38.refined	SRA1	ARIC	pQTL	-0.0010844	0.0134466	0.935724	NA	NA	NA	NA	NA	NA	NA	NA	NA	1	Wald ratio	Q9HD15
SLOPE--eur_unadj_rel.liftover.hg38.refined	SRA1	Fenland	pQTL	-0.00557724	0.032348	0.863112	NA	NA	NA	NA	NA	NA	NA	NA	NA	1	Wald ratio	Q9HD15
SLOPE--eur_unadj_rel.liftover.hg38.refined	SRA1	deCODESoma	pQTL	-0.00924378	0.0273046	0.734955	0.000286017	1	0.986507	NA	NA	NA	NA	NA	NA	2	Inverse variance weighted (fixed effects)	Q9HD15
SLOPE--eur_unadj_rel.liftover.hg38.refined	SEPSECS	Fenland	pQTL	0.031893	0.0360082	0.375772	NA	NA	NA	NA	NA	NA	NA	NA	NA	1	Wald ratio	Q9HD40
SLOPE--eur_unadj_rel.liftover.hg38.refined	CHMP1A	UKBBOlink	pQTL	-0.00525763	0.059937	0.9301	NA	NA	NA	NA	NA	NA	NA	NA	NA	1	Wald ratio	Q9HD42
SLOPE--eur_unadj_rel.liftover.hg38.refined	PTPRH	UKBBOlink	pQTL	0.00386067	0.00882439	0.661749	NA	NA	NA	NA	NA	NA	NA	NA	NA	1	Wald ratio	Q9HD43
SLOPE--eur_unadj_rel.liftover.hg38.refined	RETN	ARIC	pQTL	-0.0134926	0.0284547	0.635373	NA	NA	NA	NA	NA	NA	NA	NA	NA	1	Wald ratio	Q9HD89
SLOPE--eur_unadj_rel.liftover.hg38.refined	RETN	Fenland	pQTL	0.0237838	0.0278558	0.393204	1.64212	1	0.200035	NA	NA	NA	NA	NA	NA	2	Inverse variance weighted (fixed effects)	Q9HD89
SLOPE--eur_unadj_rel.liftover.hg38.refined	RETN	UKBBOlink	pQTL	0.0168497	0.0209974	0.422282	NA	NA	NA	NA	NA	NA	NA	NA	NA	1	Wald ratio	Q9HD89
SLOPE--eur_unadj_rel.liftover.hg38.refined	RETN	deCODESoma	pQTL	0.017081	0.0143349	0.23343	4.51352	5	0.478077	0.0132399	0.0194668	0.53375	4.40697	4	0.353722	6	Inverse variance weighted (fixed effects)	Q9HD89
SLOPE--eur_unadj_rel.liftover.hg38.refined	NRXN3	Fenland	pQTL	0.0253807	0.0427846	0.553034	NA	NA	NA	NA	NA	NA	NA	NA	NA	1	Wald ratio	Q9HDB5
SLOPE--eur_unadj_rel.liftover.hg38.refined	APMAP	Fenland	pQTL	0.0126613	0.0261817	0.628674	0.0990153	1	0.753015	NA	NA	NA	NA	NA	NA	2	Inverse variance weighted (fixed effects)	Q9HDC9
SLOPE--eur_unadj_rel.liftover.hg38.refined	APMAP	deCODESoma	pQTL	0.0159839	0.0203114	0.431316	0.991096	4	0.911143	-0.00551738	0.0317697	0.873184	0.216396	3	0.9749	5	Inverse variance weighted (fixed effects)	Q9HDC9
SLOPE--eur_unadj_rel.liftover.hg38.refined	CD209	ARIC	pQTL	0.0142597	0.0162611	0.380528	NA	NA	NA	NA	NA	NA	NA	NA	NA	1	Wald ratio	Q9NNX6
SLOPE--eur_unadj_rel.liftover.hg38.refined	CD209	Fenland	pQTL	0.028502	0.0132178	0.0310575	0.0774178	1	0.780828	NA	NA	NA	NA	NA	NA	2	Inverse variance weighted (fixed effects)	Q9NNX6
SLOPE--eur_unadj_rel.liftover.hg38.refined	CD209	UKBBOlink	pQTL	0.0319215	0.0171699	0.0630052	NA	NA	NA	NA	NA	NA	NA	NA	NA	1	Wald ratio	Q9NNX6
SLOPE--eur_unadj_rel.liftover.hg38.refined	CD209	deCODESoma	pQTL	0.0219283	0.0115686	0.0580253	2.10115	4	0.717162	0.0181361	0.0241127	0.5066	2.06902	3	0.558207	5	Inverse variance weighted (fixed effects)	Q9NNX6
SLOPE--eur_unadj_rel.liftover.hg38.refined	AMBN	UKBBOlink	pQTL	0.00336108	0.0717031	0.962613	NA	NA	NA	NA	NA	NA	NA	NA	NA	1	Wald ratio	Q9NP70
SLOPE--eur_unadj_rel.liftover.hg38.refined	VTA1	ARIC	pQTL	0.024397	0.021019	0.245758	NA	NA	NA	NA	NA	NA	NA	NA	NA	1	Wald ratio	Q9NP79
SLOPE--eur_unadj_rel.liftover.hg38.refined	VTA1	deCODESoma	pQTL	0.0699628	0.0755536	0.354445	0.404128	1	0.524965	NA	NA	NA	NA	NA	NA	2	Inverse variance weighted (fixed effects)	Q9NP79
SLOPE--eur_unadj_rel.liftover.hg38.refined	SARS2	ARIC	pQTL	0.0705505	0.0511491	0.167799	NA	NA	NA	NA	NA	NA	NA	NA	NA	1	Wald ratio	Q9NP81
SLOPE--eur_unadj_rel.liftover.hg38.refined	SARS2	Fenland	pQTL	0.031934	0.0208109	0.124911	NA	NA	NA	NA	NA	NA	NA	NA	NA	1	Wald ratio	Q9NP81
SLOPE--eur_unadj_rel.liftover.hg38.refined	SARS2	deCODESoma	pQTL	0.0659026	0.0415473	0.112692	NA	NA	NA	NA	NA	NA	NA	NA	NA	1	Wald ratio	Q9NP81
SLOPE--eur_unadj_rel.liftover.hg38.refined	TNFRSF12A	UKBBOlink	pQTL	-0.0151194	0.0881968	0.863887	NA	NA	NA	NA	NA	NA	NA	NA	NA	1	Wald ratio	Q9NP84
SLOPE--eur_unadj_rel.liftover.hg38.refined	POLM	Fenland	pQTL	0.0263913	0.0323664	0.414847	5.73649	1	0.016616	NA	NA	NA	NA	NA	NA	2	Inverse variance weighted (fixed effects)	Q9NP87
SLOPE--eur_unadj_rel.liftover.hg38.refined	POLM	deCODESoma	pQTL	0.0359837	0.0362767	0.321236	4.44019	1	0.0351023	NA	NA	NA	NA	NA	NA	2	Inverse variance weighted (fixed effects)	Q9NP87
SLOPE--eur_unadj_rel.liftover.hg38.refined	TREM1	ARIC	pQTL	0.0171834	0.0115679	0.137428	NA	NA	NA	NA	NA	NA	NA	NA	NA	1	Wald ratio	Q9NP99
SLOPE--eur_unadj_rel.liftover.hg38.refined	TREM1	Fenland	pQTL	0.0145512	0.0133065	0.274158	1.07149	2	0.585233	0.0593219	0.0624599	0.516401	0.533271	1	0.465235	3	Inverse variance weighted (fixed effects)	Q9NP99
SLOPE--eur_unadj_rel.liftover.hg38.refined	TREM1	deCODESoma	pQTL	0.0166938	0.00933363	0.0736849	3.65241	6	0.723594	0.013222	0.0225128	0.582514	3.62369	5	0.604759	7	Inverse variance weighted (fixed effects)	Q9NP99
SLOPE--eur_unadj_rel.liftover.hg38.refined	NT5M	ARIC	pQTL	0.0117137	0.0506335	0.817048	NA	NA	NA	NA	NA	NA	NA	NA	NA	1	Wald ratio	Q9NPB1
SLOPE--eur_unadj_rel.liftover.hg38.refined	NT5M	Fenland	pQTL	0.0105316	0.0237379	0.657287	NA	NA	NA	NA	NA	NA	NA	NA	NA	1	Wald ratio	Q9NPB1
SLOPE--eur_unadj_rel.liftover.hg38.refined	NT5M	deCODESoma	pQTL	0.0172186	0.038125	0.651531	0.306964	1	0.579549	NA	NA	NA	NA	NA	NA	2	Inverse variance weighted (fixed effects)	Q9NPB1
SLOPE--eur_unadj_rel.liftover.hg38.refined	GPCPD1	Fenland	pQTL	0.00548088	0.0377255	0.884487	1.76054	1	0.184558	NA	NA	NA	NA	NA	NA	2	Inverse variance weighted (fixed effects)	Q9NPB8
SLOPE--eur_unadj_rel.liftover.hg38.refined	GPCPD1	deCODESoma	pQTL	-0.0337076	0.0474937	0.477873	0.270668	1	0.602884	NA	NA	NA	NA	NA	NA	2	Inverse variance weighted (fixed effects)	Q9NPB8
SLOPE--eur_unadj_rel.liftover.hg38.refined	A4GALT	ARIC	pQTL	0.0144897	0.0150264	0.334903	NA	NA	NA	NA	NA	NA	NA	NA	NA	1	Wald ratio	Q9NPC4
SLOPE--eur_unadj_rel.liftover.hg38.refined	A4GALT	Fenland	pQTL	0.0199336	0.0206718	0.334903	NA	NA	NA	NA	NA	NA	NA	NA	NA	1	Wald ratio	Q9NPC4
SLOPE--eur_unadj_rel.liftover.hg38.refined	A4GALT	deCODESoma	pQTL	0.022098	0.0203575	0.277701	0.251242	1	0.616202	NA	NA	NA	NA	NA	NA	2	Inverse variance weighted (fixed effects)	Q9NPC4
SLOPE--eur_unadj_rel.liftover.hg38.refined	CHST11	ARIC	pQTL	-0.00400058	0.0107842	0.710662	NA	NA	NA	NA	NA	NA	NA	NA	NA	1	Wald ratio	Q9NPF2
SLOPE--eur_unadj_rel.liftover.hg38.refined	CHST11	Fenland	pQTL	0.00588756	0.0116312	0.612725	3.07605	4	0.54518	-0.0138805	0.0378418	0.738111	2.77469	3	0.427683	5	Inverse variance weighted (fixed effects)	Q9NPF2
SLOPE--eur_unadj_rel.liftover.hg38.refined	CHST11	deCODESoma	pQTL	-0.00132135	0.010755	0.902219	1.51806	5	0.910976	-0.0120092	0.0231904	0.631886	1.24746	4	0.870225	6	Inverse variance weighted (fixed effects)	Q9NPF2
SLOPE--eur_unadj_rel.liftover.hg38.refined	PCDH12	UKBBOlink	pQTL	0.0143843	0.0174448	0.409621	NA	NA	NA	NA	NA	NA	NA	NA	NA	1	Wald ratio	Q9NPG4
SLOPE--eur_unadj_rel.liftover.hg38.refined	ACP6	Fenland	pQTL	0.00352433	0.00953646	0.711707	0.86989	2	0.6473	-0.0214377	0.0359536	0.657712	0.35138	1	0.553333	3	Inverse variance weighted (fixed effects)	Q9NPH0
SLOPE--eur_unadj_rel.liftover.hg38.refined	ACP6	deCODESoma	pQTL	1.87784e-05	0.00473416	0.996835	0.954083	3	0.812361	0.00816384	0.0176722	0.689492	0.725234	2	0.695853	4	Inverse variance weighted (fixed effects)	Q9NPH0
SLOPE--eur_unadj_rel.liftover.hg38.refined	IL1RAP	ARIC	pQTL	-0.0006269	0.00634737	0.921325	NA	NA	NA	NA	NA	NA	NA	NA	NA	1	Wald ratio	Q9NPH3
SLOPE--eur_unadj_rel.liftover.hg38.refined	IL1RAP	Fenland	pQTL	0.00203943	0.00540149	0.705752	5.20478	4	0.266924	0.00358318	0.0110048	0.766115	5.14723	3	0.161329	5	Inverse variance weighted (fixed effects)	Q9NPH3
SLOPE--eur_unadj_rel.liftover.hg38.refined	IL1RAP	UKBBOlink	pQTL	-0.000571184	0.00578324	0.921325	NA	NA	NA	NA	NA	NA	NA	NA	NA	1	Wald ratio	Q9NPH3
SLOPE--eur_unadj_rel.liftover.hg38.refined	IL1RAP	deCODESoma	pQTL	0.00201076	0.00428679	0.639027	2.06057	5	0.840703	-0.00517142	0.00877809	0.587439	1.18147	4	0.88114	6	Inverse variance weighted (fixed effects)	Q9NPH3
SLOPE--eur_unadj_rel.liftover.hg38.refined	OBP2B	ARIC	pQTL	0.019316	0.0196	0.324375	NA	NA	NA	NA	NA	NA	NA	NA	NA	1	Wald ratio	Q9NPH6
SLOPE--eur_unadj_rel.liftover.hg38.refined	OBP2B	Fenland	pQTL	0.02	0.0202941	0.324375	NA	NA	NA	NA	NA	NA	NA	NA	NA	1	Wald ratio	Q9NPH6
SLOPE--eur_unadj_rel.liftover.hg38.refined	OBP2B	UKBBOlink	pQTL	0.0096545	0.00979647	0.324375	NA	NA	NA	NA	NA	NA	NA	NA	NA	1	Wald ratio	Q9NPH6
SLOPE--eur_unadj_rel.liftover.hg38.refined	OBP2B	deCODESoma	pQTL	0.00547699	0.0076245	0.472547	7.11744	7	0.416755	-0.00213712	0.0205916	0.920721	6.92982	6	0.327386	8	Inverse variance weighted (fixed effects)	Q9NPH6
SLOPE--eur_unadj_rel.liftover.hg38.refined	ACOT13	ARIC	pQTL	0.0162697	0.0242238	0.501812	NA	NA	NA	NA	NA	NA	NA	NA	NA	1	Wald ratio	Q9NPJ3
SLOPE--eur_unadj_rel.liftover.hg38.refined	ACOT13	Fenland	pQTL	0.0116099	0.0526316	0.825413	NA	NA	NA	NA	NA	NA	NA	NA	NA	1	Wald ratio	Q9NPJ3
SLOPE--eur_unadj_rel.liftover.hg38.refined	SLAMF7	ARIC	pQTL	0.00147878	0.00772252	0.848142	NA	NA	NA	NA	NA	NA	NA	NA	NA	1	Wald ratio	Q9NQ25
SLOPE--eur_unadj_rel.liftover.hg38.refined	SLAMF7	Fenland	pQTL	0.00401757	0.00629816	0.523541	2.22764	2	0.328302	-0.00225937	0.0163063	0.912349	1.84924	1	0.173872	3	Inverse variance weighted (fixed effects)	Q9NQ25
SLOPE--eur_unadj_rel.liftover.hg38.refined	SLAMF7	UKBBOlink	pQTL	0.00190921	0.00997033	0.848142	NA	NA	NA	NA	NA	NA	NA	NA	NA	1	Wald ratio	Q9NQ25
SLOPE--eur_unadj_rel.liftover.hg38.refined	SLAMF7	deCODESoma	pQTL	0.00534221	0.00657409	0.416438	2.41066	1	0.120511	NA	NA	NA	NA	NA	NA	2	Inverse variance weighted (fixed effects)	Q9NQ25
SLOPE--eur_unadj_rel.liftover.hg38.refined	ESM1	ARIC	pQTL	0.0088307	0.0386343	0.819202	NA	NA	NA	NA	NA	NA	NA	NA	NA	1	Wald ratio	Q9NQ30
SLOPE--eur_unadj_rel.liftover.hg38.refined	ESM1	Fenland	pQTL	0.069852	0.030902	0.0237939	5.84601	2	0.0537719	0.182163	0.461456	0.760645	5.51127	1	0.0188943	3	Inverse variance weighted (fixed effects)	Q9NQ30
SLOPE--eur_unadj_rel.liftover.hg38.refined	ESM1	UKBBOlink	pQTL	0.00835082	0.0365348	0.819202	NA	NA	NA	NA	NA	NA	NA	NA	NA	1	Wald ratio	Q9NQ30
SLOPE--eur_unadj_rel.liftover.hg38.refined	ESM1	deCODESoma	pQTL	0.0499672	0.0321889	0.120588	2.01005	2	0.366036	-0.158247	0.152417	0.488054	0.0567369	1	0.81173	3	Inverse variance weighted (fixed effects)	Q9NQ30
SLOPE--eur_unadj_rel.liftover.hg38.refined	SPINK5	ARIC	pQTL	0.01212	0.0352582	0.731034	NA	NA	NA	NA	NA	NA	NA	NA	NA	1	Wald ratio	Q9NQ38
SLOPE--eur_unadj_rel.liftover.hg38.refined	SPINK5	Fenland	pQTL	0.0175171	0.0449353	0.696662	NA	NA	NA	NA	NA	NA	NA	NA	NA	1	Wald ratio	Q9NQ38
SLOPE--eur_unadj_rel.liftover.hg38.refined	SPINK5	UKBBOlink	pQTL	0.00512243	0.0141477	0.7173	NA	NA	NA	NA	NA	NA	NA	NA	NA	1	Wald ratio	Q9NQ38
SLOPE--eur_unadj_rel.liftover.hg38.refined	SPINK5	deCODESoma	pQTL	0.0102282	0.0464201	0.825607	NA	NA	NA	NA	NA	NA	NA	NA	NA	1	Wald ratio	Q9NQ38
SLOPE--eur_unadj_rel.liftover.hg38.refined	LZTFL1	UKBBOlink	pQTL	0.0168946	0.0386698	0.662189	NA	NA	NA	NA	NA	NA	NA	NA	NA	1	Wald ratio	Q9NQ48
SLOPE--eur_unadj_rel.liftover.hg38.refined	CASS4	Fenland	pQTL	-0.0452166	0.0442646	0.307015	NA	NA	NA	NA	NA	NA	NA	NA	NA	1	Wald ratio	Q9NQ75
SLOPE--eur_unadj_rel.liftover.hg38.refined	CASS4	deCODESoma	pQTL	-0.0780834	0.108252	0.470718	NA	NA	NA	NA	NA	NA	NA	NA	NA	1	Wald ratio	Q9NQ75
SLOPE--eur_unadj_rel.liftover.hg38.refined	MEPE	UKBBOlink	pQTL	-0.0323383	0.0487816	0.507381	NA	NA	NA	NA	NA	NA	NA	NA	NA	1	Wald ratio	Q9NQ76
SLOPE--eur_unadj_rel.liftover.hg38.refined	CRTAC1	ARIC	pQTL	0.00136088	0.0152418	0.928855	NA	NA	NA	NA	NA	NA	NA	NA	NA	1	Wald ratio	Q9NQ79
SLOPE--eur_unadj_rel.liftover.hg38.refined	CRTAC1	Fenland	pQTL	0.00213937	0.0112283	0.848891	0.890286	4	0.92595	-0.0100177	0.0274338	0.739218	0.654395	3	0.883875	5	Inverse variance weighted (fixed effects)	Q9NQ79
SLOPE--eur_unadj_rel.liftover.hg38.refined	CRTAC1	UKBBOlink	pQTL	-0.00334174	0.00873993	0.7022	NA	NA	NA	NA	NA	NA	NA	NA	NA	1	Wald ratio	Q9NQ79
SLOPE--eur_unadj_rel.liftover.hg38.refined	CRTAC1	deCODESoma	pQTL	0.00657445	0.010921	0.547173	3.4256	5	0.634674	-0.0280453	0.0243659	0.313853	0.899358	4	0.924653	6	Inverse variance weighted (fixed effects)	Q9NQ79
SLOPE--eur_unadj_rel.liftover.hg38.refined	GPRC5C	UKBBOlink	pQTL	0.0131166	0.0496557	0.791664	NA	NA	NA	NA	NA	NA	NA	NA	NA	1	Wald ratio	Q9NQ84
SLOPE--eur_unadj_rel.liftover.hg38.refined	TIGAR	UKBBOlink	pQTL	0.218951	0.102681	0.0329778	NA	NA	NA	NA	NA	NA	NA	NA	NA	1	Wald ratio	Q9NQ88
SLOPE--eur_unadj_rel.liftover.hg38.refined	TIGAR	deCODESoma	pQTL	-0.104202	0.117647	0.375772	NA	NA	NA	NA	NA	NA	NA	NA	NA	1	Wald ratio	Q9NQ88
SLOPE--eur_unadj_rel.liftover.hg38.refined	NIT2	Fenland	pQTL	0.00953778	0.0447542	0.831237	NA	NA	NA	NA	NA	NA	NA	NA	NA	1	Wald ratio	Q9NQR4
SLOPE--eur_unadj_rel.liftover.hg38.refined	NIT2	deCODESoma	pQTL	-0.0119454	0.0520478	0.818474	NA	NA	NA	NA	NA	NA	NA	NA	NA	1	Wald ratio	Q9NQR4
SLOPE--eur_unadj_rel.liftover.hg38.refined	XPNPEP1	ARIC	pQTL	-0.0227482	0.0204217	0.265312	NA	NA	NA	NA	NA	NA	NA	NA	NA	1	Wald ratio	Q9NQW7
SLOPE--eur_unadj_rel.liftover.hg38.refined	XPNPEP1	deCODESoma	pQTL	-0.0674274	0.0850622	0.427963	NA	NA	NA	NA	NA	NA	NA	NA	NA	1	Wald ratio	Q9NQW7
SLOPE--eur_unadj_rel.liftover.hg38.refined	NPDC1	ARIC	pQTL	0.0262346	0.0588017	0.655486	NA	NA	NA	NA	NA	NA	NA	NA	NA	1	Wald ratio	Q9NQX5
SLOPE--eur_unadj_rel.liftover.hg38.refined	NPDC1	UKBBOlink	pQTL	-0.00370008	0.0496868	0.940638	NA	NA	NA	NA	NA	NA	NA	NA	NA	1	Wald ratio	Q9NQX5
SLOPE--eur_unadj_rel.liftover.hg38.refined	NPDC1	deCODESoma	pQTL	0.00988701	0.065678	0.88034	NA	NA	NA	NA	NA	NA	NA	NA	NA	1	Wald ratio	Q9NQX5
SLOPE--eur_unadj_rel.liftover.hg38.refined	SAR1A	ARIC	pQTL	-0.00706224	0.0141245	0.617075	NA	NA	NA	NA	NA	NA	NA	NA	NA	1	Wald ratio	Q9NR31
SLOPE--eur_unadj_rel.liftover.hg38.refined	SAR1A	Fenland	pQTL	-0.015891	0.0323496	0.623265	NA	NA	NA	NA	NA	NA	NA	NA	NA	1	Wald ratio	Q9NR31
SLOPE--eur_unadj_rel.liftover.hg38.refined	SAR1A	deCODESoma	pQTL	-0.0179455	0.0352723	0.610912	NA	NA	NA	NA	NA	NA	NA	NA	NA	1	Wald ratio	Q9NR31
SLOPE--eur_unadj_rel.liftover.hg38.refined	MAN1C1	ARIC	pQTL	-0.0205413	0.0219108	0.348501	NA	NA	NA	NA	NA	NA	NA	NA	NA	1	Wald ratio	Q9NR34
SLOPE--eur_unadj_rel.liftover.hg38.refined	MAN1C1	Fenland	pQTL	-0.00367057	0.0183236	0.841231	2.23147	1	0.135226	NA	NA	NA	NA	NA	NA	2	Inverse variance weighted (fixed effects)	Q9NR34
SLOPE--eur_unadj_rel.liftover.hg38.refined	MAN1C1	deCODESoma	pQTL	-0.00979165	0.016451	0.55171	4.09182	4	0.393721	-0.017968	0.0438278	0.709347	4.03408	3	0.257807	5	Inverse variance weighted (fixed effects)	Q9NR34
SLOPE--eur_unadj_rel.liftover.hg38.refined	NANS	ARIC	pQTL	0.0417292	0.033284	0.20994	NA	NA	NA	NA	NA	NA	NA	NA	NA	1	Wald ratio	Q9NR45
SLOPE--eur_unadj_rel.liftover.hg38.refined	NANS	Fenland	pQTL	0.0486577	0.0369128	0.187443	NA	NA	NA	NA	NA	NA	NA	NA	NA	1	Wald ratio	Q9NR45
SLOPE--eur_unadj_rel.liftover.hg38.refined	NANS	deCODESoma	pQTL	0.0670391	0.0534717	0.20994	NA	NA	NA	NA	NA	NA	NA	NA	NA	1	Wald ratio	Q9NR45
SLOPE--eur_unadj_rel.liftover.hg38.refined	SH3GLB2	ARIC	pQTL	-0.00502913	0.00971141	0.604558	NA	NA	NA	NA	NA	NA	NA	NA	NA	1	Wald ratio	Q9NR46
SLOPE--eur_unadj_rel.liftover.hg38.refined	SH3GLB2	UKBBOlink	pQTL	-0.011738	0.0205416	0.567709	NA	NA	NA	NA	NA	NA	NA	NA	NA	1	Wald ratio	Q9NR46
SLOPE--eur_unadj_rel.liftover.hg38.refined	DLL4	ARIC	pQTL	0.101328	0.0602638	0.0926822	NA	NA	NA	NA	NA	NA	NA	NA	NA	1	Wald ratio	Q9NR61
SLOPE--eur_unadj_rel.liftover.hg38.refined	DLL4	deCODESoma	pQTL	0.162327	0.0801465	0.0428283	NA	NA	NA	NA	NA	NA	NA	NA	NA	1	Wald ratio	Q9NR61
SLOPE--eur_unadj_rel.liftover.hg38.refined	ASAH2	ARIC	pQTL	-0.00234717	0.0109535	0.830324	NA	NA	NA	NA	NA	NA	NA	NA	NA	1	Wald ratio	Q9NR71
SLOPE--eur_unadj_rel.liftover.hg38.refined	ASAH2	Fenland	pQTL	0.000657766	0.00853058	0.938539	4.37094	4	0.358126	0.00667492	0.021875	0.780206	4.23494	3	0.237187	5	Inverse variance weighted (fixed effects)	Q9NR71
SLOPE--eur_unadj_rel.liftover.hg38.refined	ASAH2	UKBBOlink	pQTL	-0.00217213	0.0101366	0.830324	NA	NA	NA	NA	NA	NA	NA	NA	NA	1	Wald ratio	Q9NR71
SLOPE--eur_unadj_rel.liftover.hg38.refined	ASAH2	deCODESoma	pQTL	-0.00683178	0.00849832	0.421456	6.00132	5	0.306091	-0.00168509	0.0203434	0.937965	5.87492	4	0.208686	6	Inverse variance weighted (fixed effects)	Q9NR71
SLOPE--eur_unadj_rel.liftover.hg38.refined	SPHK2	Fenland	pQTL	-0.0621359	0.0433657	0.151905	NA	NA	NA	NA	NA	NA	NA	NA	NA	1	Wald ratio	Q9NRA0
SLOPE--eur_unadj_rel.liftover.hg38.refined	SPHK2	deCODESoma	pQTL	-0.051862	0.0469541	0.269366	1.03942	1	0.307956	NA	NA	NA	NA	NA	NA	2	Inverse variance weighted (fixed effects)	Q9NRA0
SLOPE--eur_unadj_rel.liftover.hg38.refined	PDGFC	Fenland	pQTL	0.0503268	0.0522876	0.335799	NA	NA	NA	NA	NA	NA	NA	NA	NA	1	Wald ratio	Q9NRA1
SLOPE--eur_unadj_rel.liftover.hg38.refined	PDGFC	UKBBOlink	pQTL	0.0613566	0.0701218	0.381574	NA	NA	NA	NA	NA	NA	NA	NA	NA	1	Wald ratio	Q9NRA1
SLOPE--eur_unadj_rel.liftover.hg38.refined	CHST12	ARIC	pQTL	-0.00532874	0.0199127	0.789003	NA	NA	NA	NA	NA	NA	NA	NA	NA	1	Wald ratio	Q9NRB3
SLOPE--eur_unadj_rel.liftover.hg38.refined	CHST12	Fenland	pQTL	-0.00520587	0.0336015	0.876877	NA	NA	NA	NA	NA	NA	NA	NA	NA	1	Wald ratio	Q9NRB3
SLOPE--eur_unadj_rel.liftover.hg38.refined	CHST12	deCODESoma	pQTL	0.000955223	0.0243256	0.968677	0.825817	2	0.661723	0.0172814	0.0451747	0.767399	0.641869	1	0.423035	3	Inverse variance weighted (fixed effects)	Q9NRB3
SLOPE--eur_unadj_rel.liftover.hg38.refined	PRTFDC1	UKBBOlink	pQTL	-0.0116501	0.0283098	0.680689	NA	NA	NA	NA	NA	NA	NA	NA	NA	1	Wald ratio	Q9NRG1
SLOPE--eur_unadj_rel.liftover.hg38.refined	CCL28	ARIC	pQTL	0.0975511	0.0542973	0.0723975	NA	NA	NA	NA	NA	NA	NA	NA	NA	1	Wald ratio	Q9NRJ3
SLOPE--eur_unadj_rel.liftover.hg38.refined	CCL28	UKBBOlink	pQTL	0.121641	0.100486	0.226077	NA	NA	NA	NA	NA	NA	NA	NA	NA	1	Wald ratio	Q9NRJ3
SLOPE--eur_unadj_rel.liftover.hg38.refined	CCL28	deCODESoma	pQTL	0.0938897	0.0894188	0.293718	NA	NA	NA	NA	NA	NA	NA	NA	NA	1	Wald ratio	Q9NRJ3
SLOPE--eur_unadj_rel.liftover.hg38.refined	IL17RB	UKBBOlink	pQTL	0.00446012	0.00755742	0.555081	NA	NA	NA	NA	NA	NA	NA	NA	NA	1	Wald ratio	Q9NRM6
SLOPE--eur_unadj_rel.liftover.hg38.refined	OLFML3	ARIC	pQTL	0.0496327	0.0363588	0.172228	NA	NA	NA	NA	NA	NA	NA	NA	NA	1	Wald ratio	Q9NRN5
SLOPE--eur_unadj_rel.liftover.hg38.refined	OLFML3	Fenland	pQTL	0.0207664	0.035196	0.555176	2.87365	1	0.0900402	NA	NA	NA	NA	NA	NA	2	Inverse variance weighted (fixed effects)	Q9NRN5
SLOPE--eur_unadj_rel.liftover.hg38.refined	OLFML3	deCODESoma	pQTL	0.0837167	0.0579577	0.148614	NA	NA	NA	NA	NA	NA	NA	NA	NA	1	Wald ratio	Q9NRN5
SLOPE--eur_unadj_rel.liftover.hg38.refined	CYTL1	Fenland	pQTL	0.0191582	0.0227883	0.400515	0.421678	1	0.516101	NA	NA	NA	NA	NA	NA	2	Inverse variance weighted (fixed effects)	Q9NRR1
SLOPE--eur_unadj_rel.liftover.hg38.refined	CYTL1	UKBBOlink	pQTL	0.000379587	0.011008	0.972492	NA	NA	NA	NA	NA	NA	NA	NA	NA	1	Wald ratio	Q9NRR1
SLOPE--eur_unadj_rel.liftover.hg38.refined	CYTL1	deCODESoma	pQTL	0.000640861	0.018585	0.972492	NA	NA	NA	NA	NA	NA	NA	NA	NA	1	Wald ratio	Q9NRR1
SLOPE--eur_unadj_rel.liftover.hg38.refined	SNX15	UKBBOlink	pQTL	0.0121688	0.0134497	0.365592	NA	NA	NA	NA	NA	NA	NA	NA	NA	1	Wald ratio	Q9NRS6
SLOPE--eur_unadj_rel.liftover.hg38.refined	HEBP1	ARIC	pQTL	0.0107272	0.00942507	0.255055	NA	NA	NA	NA	NA	NA	NA	NA	NA	1	Wald ratio	Q9NRV9
SLOPE--eur_unadj_rel.liftover.hg38.refined	HEBP1	Fenland	pQTL	0.00131866	0.00804659	0.869827	3.80515	3	0.283287	0.0176449	0.0122016	0.285051	0.636926	2	0.727266	4	Inverse variance weighted (fixed effects)	Q9NRV9
SLOPE--eur_unadj_rel.liftover.hg38.refined	HEBP1	UKBBOlink	pQTL	0.0540939	0.0475276	0.255055	NA	NA	NA	NA	NA	NA	NA	NA	NA	1	Wald ratio	Q9NRV9
SLOPE--eur_unadj_rel.liftover.hg38.refined	HEBP1	deCODESoma	pQTL	0.00795915	0.00902115	0.377627	1.43297	3	0.697825	0.0138734	0.010985	0.33391	0.542681	2	0.762357	4	Inverse variance weighted (fixed effects)	Q9NRV9
SLOPE--eur_unadj_rel.liftover.hg38.refined	RAB6B	ARIC	pQTL	-0.00246885	0.0116181	0.831717	NA	NA	NA	NA	NA	NA	NA	NA	NA	1	Wald ratio	Q9NRW1
SLOPE--eur_unadj_rel.liftover.hg38.refined	RAB6B	Fenland	pQTL	-0.00794351	0.0176523	0.65271	NA	NA	NA	NA	NA	NA	NA	NA	NA	1	Wald ratio	Q9NRW1
SLOPE--eur_unadj_rel.liftover.hg38.refined	RAB6B	deCODESoma	pQTL	-0.0124052	0.0275672	0.65271	NA	NA	NA	NA	NA	NA	NA	NA	NA	1	Wald ratio	Q9NRW1
SLOPE--eur_unadj_rel.liftover.hg38.refined	PHPT1	ARIC	pQTL	-0.0277383	0.0119901	0.0206989	NA	NA	NA	NA	NA	NA	NA	NA	NA	1	Wald ratio	Q9NRX4
SLOPE--eur_unadj_rel.liftover.hg38.refined	PHPT1	Fenland	pQTL	-0.0377375	0.0228392	0.0984712	2.92215	1	0.0873713	NA	NA	NA	NA	NA	NA	2	Inverse variance weighted (fixed effects)	Q9NRX4
SLOPE--eur_unadj_rel.liftover.hg38.refined	PHPT1	deCODESoma	pQTL	-0.0343049	0.0224524	0.126538	2.81419	2	0.244854	0.0804216	0.170609	0.719575	1.91738	1	0.166145	3	Inverse variance weighted (fixed effects)	Q9NRX4
SLOPE--eur_unadj_rel.liftover.hg38.refined	PLSCR3	UKBBOlink	pQTL	-0.201079	0.0985331	0.0412783	NA	NA	NA	NA	NA	NA	NA	NA	NA	1	Wald ratio	Q9NRY6
SLOPE--eur_unadj_rel.liftover.hg38.refined	LTBP3	UKBBOlink	pQTL	-0.0026775	0.0140569	0.848936	NA	NA	NA	NA	NA	NA	NA	NA	NA	1	Wald ratio	Q9NS15
SLOPE--eur_unadj_rel.liftover.hg38.refined	GLRX2	ARIC	pQTL	0.0166848	0.0194497	0.390979	NA	NA	NA	NA	NA	NA	NA	NA	NA	1	Wald ratio	Q9NS18
SLOPE--eur_unadj_rel.liftover.hg38.refined	GLRX2	Fenland	pQTL	-0.000803117	0.0152925	0.958117	5.00114	1	0.0253306	NA	NA	NA	NA	NA	NA	2	Inverse variance weighted (fixed effects)	Q9NS18
SLOPE--eur_unadj_rel.liftover.hg38.refined	GLRX2	deCODESoma	pQTL	-0.0752147	0.0355345	0.0342881	NA	NA	NA	NA	NA	NA	NA	NA	NA	1	Wald ratio	Q9NS18
SLOPE--eur_unadj_rel.liftover.hg38.refined	RGS18	Fenland	pQTL	0.00725222	0.0491539	0.882705	NA	NA	NA	NA	NA	NA	NA	NA	NA	1	Wald ratio	Q9NS28
SLOPE--eur_unadj_rel.liftover.hg38.refined	RGS18	deCODESoma	pQTL	0.0134731	0.0868263	0.876685	NA	NA	NA	NA	NA	NA	NA	NA	NA	1	Wald ratio	Q9NS28
SLOPE--eur_unadj_rel.liftover.hg38.refined	THSD1	ARIC	pQTL	-0.0107035	0.0111631	0.337648	NA	NA	NA	NA	NA	NA	NA	NA	NA	1	Wald ratio	Q9NS62
SLOPE--eur_unadj_rel.liftover.hg38.refined	THSD1	Fenland	pQTL	-0.0106543	0.0111118	0.337648	NA	NA	NA	NA	NA	NA	NA	NA	NA	1	Wald ratio	Q9NS62
SLOPE--eur_unadj_rel.liftover.hg38.refined	THSD1	deCODESoma	pQTL	-0.00751639	0.0106078	0.47859	2.40917	1	0.120626	NA	NA	NA	NA	NA	NA	2	Inverse variance weighted (fixed effects)	Q9NS62
SLOPE--eur_unadj_rel.liftover.hg38.refined	TNFRSF19	ARIC	pQTL	-0.0490495	0.03183	0.123321	NA	NA	NA	NA	NA	NA	NA	NA	NA	1	Wald ratio	Q9NS68
SLOPE--eur_unadj_rel.liftover.hg38.refined	TNFRSF19	UKBBOlink	pQTL	-0.0327927	0.0235336	0.163486	NA	NA	NA	NA	NA	NA	NA	NA	NA	1	Wald ratio	Q9NS68
SLOPE--eur_unadj_rel.liftover.hg38.refined	TNFRSF19	deCODESoma	pQTL	-0.0219625	0.0467021	0.638163	1.63757	1	0.200659	NA	NA	NA	NA	NA	NA	2	Inverse variance weighted (fixed effects)	Q9NS68
SLOPE--eur_unadj_rel.liftover.hg38.refined	CA10	ARIC	pQTL	-0.0401614	0.0330821	0.224751	NA	NA	NA	NA	NA	NA	NA	NA	NA	1	Wald ratio	Q9NS85
SLOPE--eur_unadj_rel.liftover.hg38.refined	CA10	Fenland	pQTL	-0.0157991	0.0250794	0.52872	1.4235	2	0.490785	-0.0584092	0.0445434	0.414772	0.0836926	1	0.772354	3	Inverse variance weighted (fixed effects)	Q9NS85
SLOPE--eur_unadj_rel.liftover.hg38.refined	CA10	deCODESoma	pQTL	-0.0146633	0.0254706	0.564823	1.41806	3	0.701306	-0.0580951	0.0513575	0.375366	0.469609	2	0.790725	4	Inverse variance weighted (fixed effects)	Q9NS85
SLOPE--eur_unadj_rel.liftover.hg38.refined	LANCL2	ARIC	pQTL	0.0320908	0.0515142	0.533317	NA	NA	NA	NA	NA	NA	NA	NA	NA	1	Wald ratio	Q9NS86
SLOPE--eur_unadj_rel.liftover.hg38.refined	SEMA3G	ARIC	pQTL	-0.0168291	0.0206915	0.416027	NA	NA	NA	NA	NA	NA	NA	NA	NA	1	Wald ratio	Q9NS98
SLOPE--eur_unadj_rel.liftover.hg38.refined	SEMA3G	Fenland	pQTL	-0.00923683	0.0162484	0.569712	0.373246	1	0.54124	NA	NA	NA	NA	NA	NA	2	Inverse variance weighted (fixed effects)	Q9NS98
SLOPE--eur_unadj_rel.liftover.hg38.refined	SEMA3G	deCODESoma	pQTL	0.000753428	0.0168316	0.964297	4.46861	3	0.215108	-0.0365056	0.168477	0.848551	4.35962	2	0.113063	4	Inverse variance weighted (fixed effects)	Q9NS98
SLOPE--eur_unadj_rel.liftover.hg38.refined	FGF21	UKBBOlink	pQTL	0.0170897	0.0496415	0.730649	NA	NA	NA	NA	NA	NA	NA	NA	NA	1	Wald ratio	Q9NSA1
SLOPE--eur_unadj_rel.liftover.hg38.refined	HOMER2	Fenland	pQTL	-0.0366032	0.0546608	0.503085	NA	NA	NA	NA	NA	NA	NA	NA	NA	1	Wald ratio	Q9NSB8
SLOPE--eur_unadj_rel.liftover.hg38.refined	HOMER2	deCODESoma	pQTL	-0.0355438	0.0532291	0.504293	0.0746333	1	0.784706	NA	NA	NA	NA	NA	NA	2	Inverse variance weighted (fixed effects)	Q9NSB8
SLOPE--eur_unadj_rel.liftover.hg38.refined	STARD5	ARIC	pQTL	0.0165882	0.0220547	0.451969	NA	NA	NA	NA	NA	NA	NA	NA	NA	1	Wald ratio	Q9NSY2
SLOPE--eur_unadj_rel.liftover.hg38.refined	STARD5	Fenland	pQTL	-0.00818981	0.0101309	0.418863	0.381871	2	0.826186	0.000328027	0.0181623	0.988503	0.0625783	1	0.802466	3	Inverse variance weighted (fixed effects)	Q9NSY2
SLOPE--eur_unadj_rel.liftover.hg38.refined	STARD5	deCODESoma	pQTL	-0.0111283	0.0135598	0.411825	0.219782	1	0.639206	NA	NA	NA	NA	NA	NA	2	Inverse variance weighted (fixed effects)	Q9NSY2
SLOPE--eur_unadj_rel.liftover.hg38.refined	EMILIN3	ARIC	pQTL	-0.000977498	0.00889523	0.912497	NA	NA	NA	NA	NA	NA	NA	NA	NA	1	Wald ratio	Q9NT22
SLOPE--eur_unadj_rel.liftover.hg38.refined	EMILIN3	Fenland	pQTL	-0.00455976	0.0120704	0.705607	0.259713	2	0.878221	0.00248068	0.0203466	0.922764	0.0749577	1	0.784251	3	Inverse variance weighted (fixed effects)	Q9NT22
SLOPE--eur_unadj_rel.liftover.hg38.refined	EMILIN3	deCODESoma	pQTL	-0.00397483	0.0114808	0.72918	0.311813	2	0.855639	-0.000833941	0.016602	0.968049	0.243219	1	0.621891	3	Inverse variance weighted (fixed effects)	Q9NT22
SLOPE--eur_unadj_rel.liftover.hg38.refined	LRRC4B	deCODESoma	pQTL	0.240152	0.379545	0.526907	NA	NA	NA	NA	NA	NA	NA	NA	NA	1	Wald ratio	Q9NT99
SLOPE--eur_unadj_rel.liftover.hg38.refined	SIRT3	Fenland	pQTL	0.00322581	0.0322581	0.920344	NA	NA	NA	NA	NA	NA	NA	NA	NA	1	Wald ratio	Q9NTG7
SLOPE--eur_unadj_rel.liftover.hg38.refined	OLA1	ARIC	pQTL	0.00687845	0.0110342	0.533037	NA	NA	NA	NA	NA	NA	NA	NA	NA	1	Wald ratio	Q9NTK5
SLOPE--eur_unadj_rel.liftover.hg38.refined	OLA1	Fenland	pQTL	0.0222368	0.0457816	0.62717	NA	NA	NA	NA	NA	NA	NA	NA	NA	1	Wald ratio	Q9NTK5
SLOPE--eur_unadj_rel.liftover.hg38.refined	CBLN4	ARIC	pQTL	-0.0219432	0.024897	0.378125	NA	NA	NA	NA	NA	NA	NA	NA	NA	1	Wald ratio	Q9NTU7
SLOPE--eur_unadj_rel.liftover.hg38.refined	CBLN4	Fenland	pQTL	-0.0187185	0.0160016	0.242085	9.78335	5	0.0816118	-0.0152458	0.141058	0.919135	9.78182	4	0.0442676	6	Inverse variance weighted (fixed effects)	Q9NTU7
SLOPE--eur_unadj_rel.liftover.hg38.refined	CBLN4	UKBBOlink	pQTL	0.00638641	0.0335287	0.848936	NA	NA	NA	NA	NA	NA	NA	NA	NA	1	Wald ratio	Q9NTU7
SLOPE--eur_unadj_rel.liftover.hg38.refined	CBLN4	deCODESoma	pQTL	-0.0158057	0.0168514	0.348273	10.01	6	0.124231	-0.0187001	0.080775	0.826096	10.0072	5	0.0750314	7	Inverse variance weighted (fixed effects)	Q9NTU7
SLOPE--eur_unadj_rel.liftover.hg38.refined	DECR2	Fenland	pQTL	-0.00815934	0.00678876	0.229406	0.297949	1	0.585171	NA	NA	NA	NA	NA	NA	2	Inverse variance weighted (fixed effects)	Q9NUI1
SLOPE--eur_unadj_rel.liftover.hg38.refined	DECR2	deCODESoma	pQTL	-0.0132961	0.0113905	0.243088	0.0599045	1	0.806647	NA	NA	NA	NA	NA	NA	2	Inverse variance weighted (fixed effects)	Q9NUI1
SLOPE--eur_unadj_rel.liftover.hg38.refined	ABHD10	ARIC	pQTL	-0.0462232	0.0549897	0.400583	NA	NA	NA	NA	NA	NA	NA	NA	NA	1	Wald ratio	Q9NUJ1
SLOPE--eur_unadj_rel.liftover.hg38.refined	ABHD10	Fenland	pQTL	-0.116461	0.0649496	0.0729564	NA	NA	NA	NA	NA	NA	NA	NA	NA	1	Wald ratio	Q9NUJ1
SLOPE--eur_unadj_rel.liftover.hg38.refined	TMEM106B	ARIC	pQTL	-0.0198328	0.0225549	0.379233	NA	NA	NA	NA	NA	NA	NA	NA	NA	1	Wald ratio	Q9NUM4
SLOPE--eur_unadj_rel.liftover.hg38.refined	TMEM106B	Fenland	pQTL	-0.0226244	0.0262443	0.38865	NA	NA	NA	NA	NA	NA	NA	NA	NA	1	Wald ratio	Q9NUM4
SLOPE--eur_unadj_rel.liftover.hg38.refined	TMEM106B	deCODESoma	pQTL	-0.0484765	0.0281625	0.0851943	NA	NA	NA	NA	NA	NA	NA	NA	NA	1	Wald ratio	Q9NUM4
SLOPE--eur_unadj_rel.liftover.hg38.refined	DDX19A	Fenland	pQTL	-0.0458784	0.0440134	0.297239	NA	NA	NA	NA	NA	NA	NA	NA	NA	1	Wald ratio	Q9NUU7
SLOPE--eur_unadj_rel.liftover.hg38.refined	DDX19A	deCODESoma	pQTL	-0.0686767	0.065885	0.297239	NA	NA	NA	NA	NA	NA	NA	NA	NA	1	Wald ratio	Q9NUU7
SLOPE--eur_unadj_rel.liftover.hg38.refined	TDP1	UKBBOlink	pQTL	0.0309815	0.0613107	0.613335	NA	NA	NA	NA	NA	NA	NA	NA	NA	1	Wald ratio	Q9NUW8
SLOPE--eur_unadj_rel.liftover.hg38.refined	TBC1D23	UKBBOlink	pQTL	-0.0130072	0.0377209	0.730224	NA	NA	NA	NA	NA	NA	NA	NA	NA	1	Wald ratio	Q9NUY8
SLOPE--eur_unadj_rel.liftover.hg38.refined	2025-09-11	Fenland	pQTL	-0.0245184	0.0534151	0.646222	NA	NA	NA	NA	NA	NA	NA	NA	NA	1	Wald ratio	Q9NVA2
SLOPE--eur_unadj_rel.liftover.hg38.refined	PARVA	Fenland	pQTL	-0.0197941	0.0407759	0.627366	NA	NA	NA	NA	NA	NA	NA	NA	NA	1	Wald ratio	Q9NVD7
SLOPE--eur_unadj_rel.liftover.hg38.refined	DNAJC17	ARIC	pQTL	-0.0156148	0.051182	0.760302	NA	NA	NA	NA	NA	NA	NA	NA	NA	1	Wald ratio	Q9NVM6
SLOPE--eur_unadj_rel.liftover.hg38.refined	DNAJC17	Fenland	pQTL	-0.00816779	0.0286983	0.775944	0.00330254	1	0.954173	NA	NA	NA	NA	NA	NA	2	Inverse variance weighted (fixed effects)	Q9NVM6
SLOPE--eur_unadj_rel.liftover.hg38.refined	DNAJC17	deCODESoma	pQTL	-0.00656205	0.0467903	0.888467	NA	NA	NA	NA	NA	NA	NA	NA	NA	1	Wald ratio	Q9NVM6
SLOPE--eur_unadj_rel.liftover.hg38.refined	FAIM	ARIC	pQTL	0.0296946	0.0152597	0.0516612	NA	NA	NA	NA	NA	NA	NA	NA	NA	1	Wald ratio	Q9NVQ4
SLOPE--eur_unadj_rel.liftover.hg38.refined	FAIM	Fenland	pQTL	0.0323512	0.00989532	0.00107799	3.05453	1	0.0805121	NA	NA	NA	NA	NA	NA	2	Inverse variance weighted (fixed effects)	Q9NVQ4
SLOPE--eur_unadj_rel.liftover.hg38.refined	FAIM	deCODESoma	pQTL	0.0425067	0.0121189	0.000452381	1.44074	1	0.23002	NA	NA	NA	NA	NA	NA	2	Inverse variance weighted (fixed effects)	Q9NVQ4
SLOPE--eur_unadj_rel.liftover.hg38.refined	MTPAP	Fenland	pQTL	0.0334347	0.0382979	0.382654	NA	NA	NA	NA	NA	NA	NA	NA	NA	1	Wald ratio	Q9NVV4
SLOPE--eur_unadj_rel.liftover.hg38.refined	PAG1	UKBBOlink	pQTL	-0.028328	0.0772582	0.713868	NA	NA	NA	NA	NA	NA	NA	NA	NA	1	Wald ratio	Q9NWQ8
SLOPE--eur_unadj_rel.liftover.hg38.refined	NMRK1	Fenland	pQTL	0.0227701	0.0153218	0.137246	0.000516782	1	0.981863	NA	NA	NA	NA	NA	NA	2	Inverse variance weighted (fixed effects)	Q9NWW6
SLOPE--eur_unadj_rel.liftover.hg38.refined	NRK1	deCODESoma	pQTL	0.037865	0.0266291	0.155043	0.432512	2	0.805529	0.013036	0.0536218	0.848177	0.147918	1	0.700533	3	Inverse variance weighted (fixed effects)	Q9NWW6
SLOPE--eur_unadj_rel.liftover.hg38.refined	HRASLS2	deCODESoma	pQTL	-0.0173434	0.0617505	0.778816	0.83457	1	0.360954	NA	NA	NA	NA	NA	NA	2	Inverse variance weighted (fixed effects)	Q9NWW9
SLOPE--eur_unadj_rel.liftover.hg38.refined	THG1L	ARIC	pQTL	-0.00332351	0.0068844	0.629267	NA	NA	NA	NA	NA	NA	NA	NA	NA	1	Wald ratio	Q9NWX6
SLOPE--eur_unadj_rel.liftover.hg38.refined	THG1L	Fenland	pQTL	-0.00757986	0.0157011	0.629267	NA	NA	NA	NA	NA	NA	NA	NA	NA	1	Wald ratio	Q9NWX6
SLOPE--eur_unadj_rel.liftover.hg38.refined	THG1L	deCODESoma	pQTL	-0.0096307	0.0105583	0.361691	0.596146	2	0.742247	0.0133037	0.0315528	0.745979	0.00120658	1	0.97229	3	Inverse variance weighted (fixed effects)	Q9NWX6
SLOPE--eur_unadj_rel.liftover.hg38.refined	IRAK4	Fenland	pQTL	-0.0501461	0.0511198	0.326616	NA	NA	NA	NA	NA	NA	NA	NA	NA	1	Wald ratio	Q9NWZ3
SLOPE--eur_unadj_rel.liftover.hg38.refined	IRAK4	deCODESoma	pQTL	-0.0544523	0.0672646	0.418214	NA	NA	NA	NA	NA	NA	NA	NA	NA	1	Wald ratio	Q9NWZ3
SLOPE--eur_unadj_rel.liftover.hg38.refined	TXNL4B	ARIC	pQTL	-0.00933365	0.0195648	0.633316	NA	NA	NA	NA	NA	NA	NA	NA	NA	1	Wald ratio	Q9NX01
SLOPE--eur_unadj_rel.liftover.hg38.refined	TXNL4B	Fenland	pQTL	-0.0122468	0.0256712	0.633316	NA	NA	NA	NA	NA	NA	NA	NA	NA	1	Wald ratio	Q9NX01
SLOPE--eur_unadj_rel.liftover.hg38.refined	TXNL4B	deCODESoma	pQTL	-0.0200631	0.0326804	0.53927	0.0744	1	0.785035	NA	NA	NA	NA	NA	NA	2	Inverse variance weighted (fixed effects)	Q9NX01
SLOPE--eur_unadj_rel.liftover.hg38.refined	LYAR	UKBBOlink	pQTL	-0.036616	0.108017	0.734622	NA	NA	NA	NA	NA	NA	NA	NA	NA	1	Wald ratio	Q9NX58
SLOPE--eur_unadj_rel.liftover.hg38.refined	IMPAD1	ARIC	pQTL	-0.00037291	0.0125724	0.976337	NA	NA	NA	NA	NA	NA	NA	NA	NA	1	Wald ratio	Q9NX62
SLOPE--eur_unadj_rel.liftover.hg38.refined	IMPAD1	Fenland	pQTL	-0.000412274	0.0138995	0.976337	NA	NA	NA	NA	NA	NA	NA	NA	NA	1	Wald ratio	Q9NX62
SLOPE--eur_unadj_rel.liftover.hg38.refined	IMPAD1	deCODESoma	pQTL	-0.0003893	0.013125	0.976337	NA	NA	NA	NA	NA	NA	NA	NA	NA	1	Wald ratio	Q9NX62
SLOPE--eur_unadj_rel.liftover.hg38.refined	PPP1R14D	UKBBOlink	pQTL	0.0262018	0.0966191	0.786248	NA	NA	NA	NA	NA	NA	NA	NA	NA	1	Wald ratio	Q9NXH3
SLOPE--eur_unadj_rel.liftover.hg38.refined	NDE1	Fenland	pQTL	0.00952381	0.052381	0.855725	NA	NA	NA	NA	NA	NA	NA	NA	NA	1	Wald ratio	Q9NXR1
SLOPE--eur_unadj_rel.liftover.hg38.refined	NDE1	deCODESoma	pQTL	0.0296494	0.0493783	0.548204	0.83917	1	0.359634	NA	NA	NA	NA	NA	NA	2	Inverse variance weighted (fixed effects)	Q9NXR1
SLOPE--eur_unadj_rel.liftover.hg38.refined	QPCTL	ARIC	pQTL	-0.025181	0.0136397	0.0648699	NA	NA	NA	NA	NA	NA	NA	NA	NA	1	Wald ratio	Q9NXS2
SLOPE--eur_unadj_rel.liftover.hg38.refined	QPCTL	Fenland	pQTL	-0.0429103	0.022811	0.0599555	0.0865946	1	0.768552	NA	NA	NA	NA	NA	NA	2	Inverse variance weighted (fixed effects)	Q9NXS2
SLOPE--eur_unadj_rel.liftover.hg38.refined	DNAJB12	ARIC	pQTL	-0.0165059	0.0295106	0.575942	NA	NA	NA	NA	NA	NA	NA	NA	NA	1	Wald ratio	Q9NXW2
SLOPE--eur_unadj_rel.liftover.hg38.refined	DNAJB12	Fenland	pQTL	-0.0567644	0.0567644	0.317311	NA	NA	NA	NA	NA	NA	NA	NA	NA	1	Wald ratio	Q9NXW2
SLOPE--eur_unadj_rel.liftover.hg38.refined	CLEC5A	UKBBOlink	pQTL	-0.00419784	0.0241376	0.861934	NA	NA	NA	NA	NA	NA	NA	NA	NA	1	Wald ratio	Q9NY25
SLOPE--eur_unadj_rel.liftover.hg38.refined	B3GNT2	ARIC	pQTL	-0.026486	0.02435	0.276719	NA	NA	NA	NA	NA	NA	NA	NA	NA	1	Wald ratio	Q9NY97
SLOPE--eur_unadj_rel.liftover.hg38.refined	B3GNT2	Fenland	pQTL	-0.0714868	0.0248028	0.00394903	0.0797327	1	0.77766	NA	NA	NA	NA	NA	NA	2	Inverse variance weighted (fixed effects)	Q9NY97
SLOPE--eur_unadj_rel.liftover.hg38.refined	B3GNT2	deCODESoma	pQTL	-0.0666275	0.0220517	0.0025159	2.16259	2	0.339157	-0.295048	0.160301	0.316839	0.0929493	1	0.760461	3	Inverse variance weighted (fixed effects)	Q9NY97
SLOPE--eur_unadj_rel.liftover.hg38.refined	SPHK1	ARIC	pQTL	-0.00459797	0.0407249	0.910107	NA	NA	NA	NA	NA	NA	NA	NA	NA	1	Wald ratio	Q9NYA1
SLOPE--eur_unadj_rel.liftover.hg38.refined	SPHK1	Fenland	pQTL	-0.139516	0.0672739	0.0380936	NA	NA	NA	NA	NA	NA	NA	NA	NA	1	Wald ratio	Q9NYA1
SLOPE--eur_unadj_rel.liftover.hg38.refined	SPHK1	deCODESoma	pQTL	-0.0100575	0.0890805	0.910107	NA	NA	NA	NA	NA	NA	NA	NA	NA	1	Wald ratio	Q9NYA1
SLOPE--eur_unadj_rel.liftover.hg38.refined	BET1L	Fenland	pQTL	-4.60253e-06	0.0117877	0.999688	0.0545247	1	0.815369	NA	NA	NA	NA	NA	NA	2	Inverse variance weighted (fixed effects)	Q9NYM9
SLOPE--eur_unadj_rel.liftover.hg38.refined	BET1L	deCODESoma	pQTL	-0.00757135	0.0640652	0.905924	NA	NA	NA	NA	NA	NA	NA	NA	NA	1	Wald ratio	Q9NYM9
SLOPE--eur_unadj_rel.liftover.hg38.refined	SIGLEC8	UKBBOlink	pQTL	0.00848071	0.0122824	0.489895	NA	NA	NA	NA	NA	NA	NA	NA	NA	1	Wald ratio	Q9NYZ4
SLOPE--eur_unadj_rel.liftover.hg38.refined	ERAP1	ARIC	pQTL	0.00748841	0.00643235	0.244351	NA	NA	NA	NA	NA	NA	NA	NA	NA	1	Wald ratio	Q9NZ08
SLOPE--eur_unadj_rel.liftover.hg38.refined	ERAP1	Fenland	pQTL	0.00480626	0.00479882	0.316561	0.988122	6	0.986059	0.00862653	0.00762811	0.309411	0.573027	5	0.989205	7	Inverse variance weighted (fixed effects)	Q9NZ08
SLOPE--eur_unadj_rel.liftover.hg38.refined	ERAP1	deCODESoma	pQTL	-7.88997e-05	0.00290721	0.978349	5.09156	7	0.648791	0.00845895	0.00757341	0.306746	3.60101	6	0.730486	8	Inverse variance weighted (fixed effects)	Q9NZ08
SLOPE--eur_unadj_rel.liftover.hg38.refined	GGA3	ARIC	pQTL	0.0405664	0.0477252	0.395325	NA	NA	NA	NA	NA	NA	NA	NA	NA	1	Wald ratio	Q9NZ52
SLOPE--eur_unadj_rel.liftover.hg38.refined	PODXL2	UKBBOlink	pQTL	0.0091906	0.0236072	0.697045	NA	NA	NA	NA	NA	NA	NA	NA	NA	1	Wald ratio	Q9NZ53
SLOPE--eur_unadj_rel.liftover.hg38.refined	CLIC5	ARIC	pQTL	0	0.0136947	1	NA	NA	NA	NA	NA	NA	NA	NA	NA	1	Wald ratio	Q9NZA1
SLOPE--eur_unadj_rel.liftover.hg38.refined	CLIC5	Fenland	pQTL	0	0.0166443	1	NA	NA	NA	NA	NA	NA	NA	NA	NA	1	Wald ratio	Q9NZA1
SLOPE--eur_unadj_rel.liftover.hg38.refined	CLIC5	UKBBOlink	pQTL	0.002486	0.0497199	0.960122	NA	NA	NA	NA	NA	NA	NA	NA	NA	1	Wald ratio	Q9NZA1
SLOPE--eur_unadj_rel.liftover.hg38.refined	CLIC5	deCODESoma	pQTL	0.00134468	0.016025	0.933127	0.126085	1	0.722526	NA	NA	NA	NA	NA	NA	2	Inverse variance weighted (fixed effects)	Q9NZA1
SLOPE--eur_unadj_rel.liftover.hg38.refined	TREM2	ARIC	pQTL	-0.00457397	0.0177078	0.796173	NA	NA	NA	NA	NA	NA	NA	NA	NA	1	Wald ratio	Q9NZC2
SLOPE--eur_unadj_rel.liftover.hg38.refined	TREM2	Fenland	pQTL	-0.00540082	0.0209089	0.796173	NA	NA	NA	NA	NA	NA	NA	NA	NA	1	Wald ratio	Q9NZC2
SLOPE--eur_unadj_rel.liftover.hg38.refined	TREM2	UKBBOlink	pQTL	-0.00472051	0.0182751	0.796173	NA	NA	NA	NA	NA	NA	NA	NA	NA	1	Wald ratio	Q9NZC2
SLOPE--eur_unadj_rel.liftover.hg38.refined	TREM2	deCODESoma	pQTL	-0.00207167	0.0182119	0.909433	0.603424	1	0.437275	NA	NA	NA	NA	NA	NA	2	Inverse variance weighted (fixed effects)	Q9NZC2
SLOPE--eur_unadj_rel.liftover.hg38.refined	WWOX	Fenland	pQTL	0.00661294	0.0160912	0.681098	0.403207	2	0.817419	-0.00511923	0.0658808	0.950631	0.369482	1	0.543287	3	Inverse variance weighted (fixed effects)	Q9NZC7
SLOPE--eur_unadj_rel.liftover.hg38.refined	WWOX	deCODESoma	pQTL	0.100244	0.0542949	0.0648502	0.125304	1	0.723351	NA	NA	NA	NA	NA	NA	2	Inverse variance weighted (fixed effects)	Q9NZC7
SLOPE--eur_unadj_rel.liftover.hg38.refined	IL36G	UKBBOlink	pQTL	0.0553383	0.0712832	0.437563	NA	NA	NA	NA	NA	NA	NA	NA	NA	1	Wald ratio	Q9NZH8
SLOPE--eur_unadj_rel.liftover.hg38.refined	EIF2AK3	UKBBOlink	pQTL	0.0314741	0.0538374	0.558806	NA	NA	NA	NA	NA	NA	NA	NA	NA	1	Wald ratio	Q9NZJ5
SLOPE--eur_unadj_rel.liftover.hg38.refined	CECR1	ARIC	pQTL	0.0036999	0.00716109	0.605389	NA	NA	NA	NA	NA	NA	NA	NA	NA	1	Wald ratio	Q9NZK5
SLOPE--eur_unadj_rel.liftover.hg38.refined	CECR1	Fenland	pQTL	0.00786499	0.00718282	0.273529	7.07483	3	0.0695505	-0.00327145	0.0156438	0.85372	4.70735	2	0.0950194	4	Inverse variance weighted (fixed effects)	Q9NZK5
SLOPE--eur_unadj_rel.liftover.hg38.refined	ADA2	UKBBOlink	pQTL	-0.0251505	0.0333728	0.451076	NA	NA	NA	NA	NA	NA	NA	NA	NA	1	Wald ratio	Q9NZK5
SLOPE--eur_unadj_rel.liftover.hg38.refined	CECR1	deCODESoma	pQTL	0.00123771	0.0070939	0.861492	2.89429	4	0.575669	0.00780212	0.01014	0.497665	2.07345	3	0.557302	5	Inverse variance weighted (fixed effects)	Q9NZK5
SLOPE--eur_unadj_rel.liftover.hg38.refined	EHD3	UKBBOlink	pQTL	-0.0388948	0.0337088	0.248563	NA	NA	NA	NA	NA	NA	NA	NA	NA	1	Wald ratio	Q9NZN3
SLOPE--eur_unadj_rel.liftover.hg38.refined	C1RL	ARIC	pQTL	0.0149301	0.016589	0.36812	NA	NA	NA	NA	NA	NA	NA	NA	NA	1	Wald ratio	Q9NZP8
SLOPE--eur_unadj_rel.liftover.hg38.refined	C1RL	Fenland	pQTL	0.00959433	0.0158305	0.54447	5.384	2	0.0677452	0.124427	0.0835558	0.376471	1.78398	1	0.181662	3	Inverse variance weighted (fixed effects)	Q9NZP8
SLOPE--eur_unadj_rel.liftover.hg38.refined	C1RL	deCODESoma	pQTL	0.0272607	0.0106365	0.0103788	0.908393	5	0.969611	0.0149085	0.0292044	0.636591	0.702145	4	0.951064	6	Inverse variance weighted (fixed effects)	Q9NZP8
SLOPE--eur_unadj_rel.liftover.hg38.refined	DNAJC27	Fenland	pQTL	-0.133072	0.0574038	0.0204394	NA	NA	NA	NA	NA	NA	NA	NA	NA	1	Wald ratio	Q9NZQ0
SLOPE--eur_unadj_rel.liftover.hg38.refined	CD274	ARIC	pQTL	-0.000273688	0.0177897	0.987725	NA	NA	NA	NA	NA	NA	NA	NA	NA	1	Wald ratio	Q9NZQ7
SLOPE--eur_unadj_rel.liftover.hg38.refined	CD274	Fenland	pQTL	-0.0163177	0.0196948	0.407372	1.5012	1	0.220487	NA	NA	NA	NA	NA	NA	2	Inverse variance weighted (fixed effects)	Q9NZQ7
SLOPE--eur_unadj_rel.liftover.hg38.refined	CD274	UKBBOlink	pQTL	0.000587227	0.0184976	0.974675	NA	NA	NA	NA	NA	NA	NA	NA	NA	1	Wald ratio	Q9NZQ7
SLOPE--eur_unadj_rel.liftover.hg38.refined	CD274	deCODESoma	pQTL	-0.0123542	0.018392	0.501765	2.88442	2	0.236405	-0.086153	0.0616871	0.395593	1.11428	1	0.291152	3	Inverse variance weighted (fixed effects)	Q9NZQ7
SLOPE--eur_unadj_rel.liftover.hg38.refined	FLRT3	ARIC	pQTL	-0.00157135	0.00763226	0.836883	NA	NA	NA	NA	NA	NA	NA	NA	NA	1	Wald ratio	Q9NZU0
SLOPE--eur_unadj_rel.liftover.hg38.refined	FLRT3	Fenland	pQTL	-0.00017692	0.0071313	0.980207	0.508837	1	0.475643	NA	NA	NA	NA	NA	NA	2	Inverse variance weighted (fixed effects)	Q9NZU0
SLOPE--eur_unadj_rel.liftover.hg38.refined	FLRT3	deCODESoma	pQTL	0.000128646	0.00605238	0.983042	1.59429	4	0.809818	0.00199872	0.0094683	0.846339	1.52832	3	0.675749	5	Inverse variance weighted (fixed effects)	Q9NZU0
SLOPE--eur_unadj_rel.liftover.hg38.refined	CRIM1	UKBBOlink	pQTL	-0.0209168	0.0470628	0.656721	NA	NA	NA	NA	NA	NA	NA	NA	NA	1	Wald ratio	Q9NZV1
SLOPE--eur_unadj_rel.liftover.hg38.refined	CWC15	UKBBOlink	pQTL	0.0294381	0.103899	0.776921	NA	NA	NA	NA	NA	NA	NA	NA	NA	1	Wald ratio	Q9P013
SLOPE--eur_unadj_rel.liftover.hg38.refined	THYN1	deCODESoma	pQTL	0.1019	0.107081	0.341293	NA	NA	NA	NA	NA	NA	NA	NA	NA	1	Wald ratio	Q9P016
SLOPE--eur_unadj_rel.liftover.hg38.refined	KLK14	ARIC	pQTL	-0.01392	0.0237459	0.557736	NA	NA	NA	NA	NA	NA	NA	NA	NA	1	Wald ratio	Q9P0G3
SLOPE--eur_unadj_rel.liftover.hg38.refined	KLK14	Fenland	pQTL	-0.00291258	0.0190664	0.878588	5.63388	4	0.228209	0.0163928	0.0617609	0.807877	5.42061	3	0.143465	5	Inverse variance weighted (fixed effects)	Q9P0G3
SLOPE--eur_unadj_rel.liftover.hg38.refined	KLK14	UKBBOlink	pQTL	-0.015153	0.0144314	0.293718	NA	NA	NA	NA	NA	NA	NA	NA	NA	1	Wald ratio	Q9P0G3
SLOPE--eur_unadj_rel.liftover.hg38.refined	KLK14	deCODESoma	pQTL	-0.00203256	0.0172041	0.905954	7.80385	10	0.647989	0.0044112	0.0318114	0.892766	7.74586	9	0.559946	11	Inverse variance weighted (fixed effects)	Q9P0G3
SLOPE--eur_unadj_rel.liftover.hg38.refined	ADAM22	deCODESoma	pQTL	0.00227634	0.0456114	0.960196	2.38443	1	0.12255	NA	NA	NA	NA	NA	NA	2	Inverse variance weighted (fixed effects)	Q9P0K1
SLOPE--eur_unadj_rel.liftover.hg38.refined	FOXJ2	Fenland	pQTL	-0.0172825	0.034565	0.617075	NA	NA	NA	NA	NA	NA	NA	NA	NA	1	Wald ratio	Q9P0K8
SLOPE--eur_unadj_rel.liftover.hg38.refined	FOXJ2	deCODESoma	pQTL	-0.0189474	0.0610526	0.756299	NA	NA	NA	NA	NA	NA	NA	NA	NA	1	Wald ratio	Q9P0K8
SLOPE--eur_unadj_rel.liftover.hg38.refined	IL17C	UKBBOlink	pQTL	-0.00749363	0.0491249	0.878759	NA	NA	NA	NA	NA	NA	NA	NA	NA	1	Wald ratio	Q9P0M4
SLOPE--eur_unadj_rel.liftover.hg38.refined	TMEM9	Fenland	pQTL	-0.00578035	0.0558767	0.917607	NA	NA	NA	NA	NA	NA	NA	NA	NA	1	Wald ratio	Q9P0T7
SLOPE--eur_unadj_rel.liftover.hg38.refined	TMEM9	deCODESoma	pQTL	-0.0088	0.0456	0.846973	NA	NA	NA	NA	NA	NA	NA	NA	NA	1	Wald ratio	Q9P0T7
SLOPE--eur_unadj_rel.liftover.hg38.refined	SLAMF8	UKBBOlink	pQTL	0.00692717	0.00640577	0.279521	NA	NA	NA	NA	NA	NA	NA	NA	NA	1	Wald ratio	Q9P0V8
SLOPE--eur_unadj_rel.liftover.hg38.refined	HMG20B	Fenland	pQTL	-0.0178667	0.0531947	0.736966	2.16389	1	0.141287	NA	NA	NA	NA	NA	NA	2	Inverse variance weighted (fixed effects)	Q9P0W2
SLOPE--eur_unadj_rel.liftover.hg38.refined	HMG20B	deCODESoma	pQTL	-0.134039	0.108172	0.215297	NA	NA	NA	NA	NA	NA	NA	NA	NA	1	Wald ratio	Q9P0W2
SLOPE--eur_unadj_rel.liftover.hg38.refined	NTM	ARIC	pQTL	-0.0151379	0.0102659	0.140326	NA	NA	NA	NA	NA	NA	NA	NA	NA	1	Wald ratio	Q9P121
SLOPE--eur_unadj_rel.liftover.hg38.refined	NTM	Fenland	pQTL	-0.00646799	0.0215097	0.763643	3.83419	1	0.0502173	NA	NA	NA	NA	NA	NA	2	Inverse variance weighted (fixed effects)	Q9P121
SLOPE--eur_unadj_rel.liftover.hg38.refined	NTM	deCODESoma	pQTL	-0.00571706	0.00895361	0.523135	11.1947	6	0.082541	-0.0142493	0.0280453	0.633012	10.9343	5	0.0526987	7	Inverse variance weighted (fixed effects)	Q9P121
SLOPE--eur_unadj_rel.liftover.hg38.refined	CLEC1B	ARIC	pQTL	-0.0103188	0.0150091	0.491768	NA	NA	NA	NA	NA	NA	NA	NA	NA	1	Wald ratio	Q9P126
SLOPE--eur_unadj_rel.liftover.hg38.refined	CLEC1B	Fenland	pQTL	0.00534188	0.0315171	0.86541	NA	NA	NA	NA	NA	NA	NA	NA	NA	1	Wald ratio	Q9P126
SLOPE--eur_unadj_rel.liftover.hg38.refined	CLEC1B	UKBBOlink	pQTL	-0.0263226	0.0382874	0.491768	NA	NA	NA	NA	NA	NA	NA	NA	NA	1	Wald ratio	Q9P126
SLOPE--eur_unadj_rel.liftover.hg38.refined	CLEC1B	deCODESoma	pQTL	-0.00598538	0.028263	0.832283	1.733	2	0.420421	-0.189471	0.148933	0.4241	0.158468	1	0.690571	3	Inverse variance weighted (fixed effects)	Q9P126
SLOPE--eur_unadj_rel.liftover.hg38.refined	SIRPG	ARIC	pQTL	0.0263716	0.0119686	0.0275673	NA	NA	NA	NA	NA	NA	NA	NA	NA	1	Wald ratio	Q9P1W8
SLOPE--eur_unadj_rel.liftover.hg38.refined	SIRPG	Fenland	pQTL	0.0377578	0.0171362	0.0275673	NA	NA	NA	NA	NA	NA	NA	NA	NA	1	Wald ratio	Q9P1W8
SLOPE--eur_unadj_rel.liftover.hg38.refined	SIRPG	deCODESoma	pQTL	0.0380451	0.0172666	0.0275673	NA	NA	NA	NA	NA	NA	NA	NA	NA	1	Wald ratio	Q9P1W8
SLOPE--eur_unadj_rel.liftover.hg38.refined	CALCOCO1	UKBBOlink	pQTL	-0.0144205	0.0569612	0.800141	NA	NA	NA	NA	NA	NA	NA	NA	NA	1	Wald ratio	Q9P1Z2
SLOPE--eur_unadj_rel.liftover.hg38.refined	CNTN3	UKBBOlink	pQTL	-0.0167974	0.0216803	0.438473	NA	NA	NA	NA	NA	NA	NA	NA	NA	1	Wald ratio	Q9P232
SLOPE--eur_unadj_rel.liftover.hg38.refined	PTGFRN	ARIC	pQTL	-0.00584448	0.00742942	0.431477	NA	NA	NA	NA	NA	NA	NA	NA	NA	1	Wald ratio	Q9P2B2
SLOPE--eur_unadj_rel.liftover.hg38.refined	PTGFRN	Fenland	pQTL	-0.00691195	0.0101149	0.49439	0.380789	2	0.826633	-0.00675925	0.0164239	0.751449	0.38065	1	0.537256	3	Inverse variance weighted (fixed effects)	Q9P2B2
SLOPE--eur_unadj_rel.liftover.hg38.refined	PTGFRN	deCODESoma	pQTL	-0.0125892	0.00795278	0.113423	6.06244	5	0.300191	0.00413136	0.0116463	0.7407	2.20031	4	0.698972	6	Inverse variance weighted (fixed effects)	Q9P2B2
SLOPE--eur_unadj_rel.liftover.hg38.refined	PCDH10	ARIC	pQTL	0.0165358	0.0245917	0.50132	NA	NA	NA	NA	NA	NA	NA	NA	NA	1	Wald ratio	Q9P2E7
SLOPE--eur_unadj_rel.liftover.hg38.refined	PCDH10	deCODESoma	pQTL	0.0495627	0.0563654	0.379233	NA	NA	NA	NA	NA	NA	NA	NA	NA	1	Wald ratio	Q9P2E7
SLOPE--eur_unadj_rel.liftover.hg38.refined	IGSF9	UKBBOlink	pQTL	-0.00689564	0.0194332	0.72271	NA	NA	NA	NA	NA	NA	NA	NA	NA	1	Wald ratio	Q9P2J2
SLOPE--eur_unadj_rel.liftover.hg38.refined	GMPR2	ARIC	pQTL	0.0005168	0.0136435	0.969784	NA	NA	NA	NA	NA	NA	NA	NA	NA	1	Wald ratio	Q9P2T1
SLOPE--eur_unadj_rel.liftover.hg38.refined	GMPR2	Fenland	pQTL	0.000674764	0.0178138	0.969784	NA	NA	NA	NA	NA	NA	NA	NA	NA	1	Wald ratio	Q9P2T1
SLOPE--eur_unadj_rel.liftover.hg38.refined	GMPR2	deCODESoma	pQTL	0.000791014	0.0208828	0.969784	NA	NA	NA	NA	NA	NA	NA	NA	NA	1	Wald ratio	Q9P2T1
SLOPE--eur_unadj_rel.liftover.hg38.refined	ATXN10	UKBBOlink	pQTL	0.0518052	0.0593405	0.382654	NA	NA	NA	NA	NA	NA	NA	NA	NA	1	Wald ratio	Q9UBB4
SLOPE--eur_unadj_rel.liftover.hg38.refined	GALP	deCODESoma	pQTL	-0.0615385	0.0579882	0.288588	NA	NA	NA	NA	NA	NA	NA	NA	NA	1	Wald ratio	Q9UBC7
SLOPE--eur_unadj_rel.liftover.hg38.refined	SPRR3	UKBBOlink	pQTL	0.00750788	0.023775	0.752162	NA	NA	NA	NA	NA	NA	NA	NA	NA	1	Wald ratio	Q9UBC9
SLOPE--eur_unadj_rel.liftover.hg38.refined	XCL2	ARIC	pQTL	0.0442546	0.0316104	0.161513	NA	NA	NA	NA	NA	NA	NA	NA	NA	1	Wald ratio	Q9UBD3
SLOPE--eur_unadj_rel.liftover.hg38.refined	XCL2	Fenland	pQTL	0.0667321	0.060844	0.27274	NA	NA	NA	NA	NA	NA	NA	NA	NA	1	Wald ratio	Q9UBD3
SLOPE--eur_unadj_rel.liftover.hg38.refined	XCL2	deCODESoma	pQTL	0.0766129	0.0580645	0.187021	NA	NA	NA	NA	NA	NA	NA	NA	NA	1	Wald ratio	Q9UBD3
SLOPE--eur_unadj_rel.liftover.hg38.refined	MRC2	ARIC	pQTL	0.0176208	0.0238967	0.460895	NA	NA	NA	NA	NA	NA	NA	NA	NA	1	Wald ratio	Q9UBG0
SLOPE--eur_unadj_rel.liftover.hg38.refined	MRC2	Fenland	pQTL	0.0144084	0.0306018	0.637758	0.363703	1	0.546457	NA	NA	NA	NA	NA	NA	2	Inverse variance weighted (fixed effects)	Q9UBG0
SLOPE--eur_unadj_rel.liftover.hg38.refined	MRC2	deCODESoma	pQTL	0.0264786	0.024113	0.272159	1.80742	4	0.771125	-0.0233308	0.0673486	0.751901	1.18002	3	0.7578	5	Inverse variance weighted (fixed effects)	Q9UBG0
SLOPE--eur_unadj_rel.liftover.hg38.refined	CRNN	Fenland	pQTL	0.0386668	0.0204248	0.0583406	0.6372	1	0.424727	NA	NA	NA	NA	NA	NA	2	Inverse variance weighted (fixed effects)	Q9UBG3
SLOPE--eur_unadj_rel.liftover.hg38.refined	CRNN	UKBBOlink	pQTL	0.0182754	0.00901136	0.0425564	NA	NA	NA	NA	NA	NA	NA	NA	NA	1	Wald ratio	Q9UBG3
SLOPE--eur_unadj_rel.liftover.hg38.refined	CRNN	deCODESoma	pQTL	0.0712455	0.0282501	0.0116705	0.0202325	1	0.88689	NA	NA	NA	NA	NA	NA	2	Inverse variance weighted (fixed effects)	Q9UBG3
SLOPE--eur_unadj_rel.liftover.hg38.refined	MGAT4C	ARIC	pQTL	0.00421916	0.0371286	0.909526	NA	NA	NA	NA	NA	NA	NA	NA	NA	1	Wald ratio	Q9UBM8
SLOPE--eur_unadj_rel.liftover.hg38.refined	MGAT4C	Fenland	pQTL	-0.0163619	0.0433109	0.705596	NA	NA	NA	NA	NA	NA	NA	NA	NA	1	Wald ratio	Q9UBM8
SLOPE--eur_unadj_rel.liftover.hg38.refined	TNFRSF10D	ARIC	pQTL	-0.0596635	0.0596635	0.317311	NA	NA	NA	NA	NA	NA	NA	NA	NA	1	Wald ratio	Q9UBN6
SLOPE--eur_unadj_rel.liftover.hg38.refined	TNFRSF10D	deCODESoma	pQTL	-0.132609	0.132609	0.317311	NA	NA	NA	NA	NA	NA	NA	NA	NA	1	Wald ratio	Q9UBN6
SLOPE--eur_unadj_rel.liftover.hg38.refined	DKK3	ARIC	pQTL	-0.00125747	0.0136226	0.926454	NA	NA	NA	NA	NA	NA	NA	NA	NA	1	Wald ratio	Q9UBP4
SLOPE--eur_unadj_rel.liftover.hg38.refined	DKK3	Fenland	pQTL	-0.00177515	0.0192308	0.926454	NA	NA	NA	NA	NA	NA	NA	NA	NA	1	Wald ratio	Q9UBP4
SLOPE--eur_unadj_rel.liftover.hg38.refined	DKK3	UKBBOlink	pQTL	-0.00161109	0.0174535	0.926454	NA	NA	NA	NA	NA	NA	NA	NA	NA	1	Wald ratio	Q9UBP4
SLOPE--eur_unadj_rel.liftover.hg38.refined	DKK3	deCODESoma	pQTL	-0.0296533	0.0149974	0.0480162	12.1976	5	0.0321783	0.00609644	0.0471181	0.903297	10.2145	4	0.0369651	6	Inverse variance weighted (fixed effects)	Q9UBP4
SLOPE--eur_unadj_rel.liftover.hg38.refined	GRHPR	ARIC	pQTL	0.00680874	0.0166133	0.681926	NA	NA	NA	NA	NA	NA	NA	NA	NA	1	Wald ratio	Q9UBQ7
SLOPE--eur_unadj_rel.liftover.hg38.refined	GRHPR	Fenland	pQTL	0.00586029	0.0142991	0.681926	NA	NA	NA	NA	NA	NA	NA	NA	NA	1	Wald ratio	Q9UBQ7
SLOPE--eur_unadj_rel.liftover.hg38.refined	GRHPR	UKBBOlink	pQTL	0.00929299	0.0226749	0.681926	NA	NA	NA	NA	NA	NA	NA	NA	NA	1	Wald ratio	Q9UBQ7
SLOPE--eur_unadj_rel.liftover.hg38.refined	GRHPR	deCODESoma	pQTL	0.0181284	0.0367467	0.621777	NA	NA	NA	NA	NA	NA	NA	NA	NA	1	Wald ratio	Q9UBQ7
SLOPE--eur_unadj_rel.liftover.hg38.refined	CTSZ	ARIC	pQTL	0.0920549	0.0302528	0.00234344	NA	NA	NA	NA	NA	NA	NA	NA	NA	1	Wald ratio	Q9UBR2
SLOPE--eur_unadj_rel.liftover.hg38.refined	CTSZ	Fenland	pQTL	0.078072	0.0256575	0.00234344	NA	NA	NA	NA	NA	NA	NA	NA	NA	1	Wald ratio	Q9UBR2
SLOPE--eur_unadj_rel.liftover.hg38.refined	CTSZ	deCODESoma	pQTL	0.0931673	0.0418769	0.0260953	0.273801	1	0.600793	NA	NA	NA	NA	NA	NA	2	Inverse variance weighted (fixed effects)	Q9UBR2
SLOPE--eur_unadj_rel.liftover.hg38.refined	DNAJB11	ARIC	pQTL	-0.0206726	0.0175191	0.238	NA	NA	NA	NA	NA	NA	NA	NA	NA	1	Wald ratio	Q9UBS4
SLOPE--eur_unadj_rel.liftover.hg38.refined	DNAJB11	Fenland	pQTL	-0.0386779	0.0355134	0.276106	NA	NA	NA	NA	NA	NA	NA	NA	NA	1	Wald ratio	Q9UBS4
SLOPE--eur_unadj_rel.liftover.hg38.refined	DNAJB11	deCODESoma	pQTL	-0.0354354	0.03003	0.238	NA	NA	NA	NA	NA	NA	NA	NA	NA	1	Wald ratio	Q9UBS4
SLOPE--eur_unadj_rel.liftover.hg38.refined	DKK4	UKBBOlink	pQTL	-0.0032738	0.0272817	0.904483	NA	NA	NA	NA	NA	NA	NA	NA	NA	1	Wald ratio	Q9UBT3
SLOPE--eur_unadj_rel.liftover.hg38.refined	DKK2	ARIC	pQTL	0.0171813	0.065289	0.792429	NA	NA	NA	NA	NA	NA	NA	NA	NA	1	Wald ratio	Q9UBU2
SLOPE--eur_unadj_rel.liftover.hg38.refined	SEL1L	UKBBOlink	pQTL	-0.0220805	0.0188123	0.240504	NA	NA	NA	NA	NA	NA	NA	NA	NA	1	Wald ratio	Q9UBV2
SLOPE--eur_unadj_rel.liftover.hg38.refined	B4GALT7	ARIC	pQTL	0.0513334	0.029786	0.0848154	NA	NA	NA	NA	NA	NA	NA	NA	NA	1	Wald ratio	Q9UBV7
SLOPE--eur_unadj_rel.liftover.hg38.refined	BIN2	UKBBOlink	pQTL	-0.0119736	0.0484388	0.80476	NA	NA	NA	NA	NA	NA	NA	NA	NA	1	Wald ratio	Q9UBW5
SLOPE--eur_unadj_rel.liftover.hg38.refined	CTSF	ARIC	pQTL	-0.0100661	0.02181	0.644412	NA	NA	NA	NA	NA	NA	NA	NA	NA	1	Wald ratio	Q9UBX1
SLOPE--eur_unadj_rel.liftover.hg38.refined	CTSF	Fenland	pQTL	-0.0113679	0.0246305	0.644412	NA	NA	NA	NA	NA	NA	NA	NA	NA	1	Wald ratio	Q9UBX1
SLOPE--eur_unadj_rel.liftover.hg38.refined	CTSF	UKBBOlink	pQTL	-0.0138261	0.0299565	0.644412	NA	NA	NA	NA	NA	NA	NA	NA	NA	1	Wald ratio	Q9UBX1
SLOPE--eur_unadj_rel.liftover.hg38.refined	CTSF	deCODESoma	pQTL	-0.0130152	0.0281996	0.644412	NA	NA	NA	NA	NA	NA	NA	NA	NA	1	Wald ratio	Q9UBX1
SLOPE--eur_unadj_rel.liftover.hg38.refined	FBLN5	ARIC	pQTL	0.029058	0.040546	0.47358	NA	NA	NA	NA	NA	NA	NA	NA	NA	1	Wald ratio	Q9UBX5
SLOPE--eur_unadj_rel.liftover.hg38.refined	FBLN5	Fenland	pQTL	0.0172579	0.0584851	0.767931	NA	NA	NA	NA	NA	NA	NA	NA	NA	1	Wald ratio	Q9UBX5
SLOPE--eur_unadj_rel.liftover.hg38.refined	FBLN5	deCODESoma	pQTL	0.049613	0.0419062	0.23645	0.140491	2	0.932165	-0.0323533	0.24874	0.917658	0.0287316	1	0.8654	3	Inverse variance weighted (fixed effects)	Q9UBX5
SLOPE--eur_unadj_rel.liftover.hg38.refined	KLK11	ARIC	pQTL	0.013386	0.0101582	0.187585	NA	NA	NA	NA	NA	NA	NA	NA	NA	1	Wald ratio	Q9UBX7
SLOPE--eur_unadj_rel.liftover.hg38.refined	KLK11	Fenland	pQTL	0.0104171	0.00691075	0.131714	0.00079754	1	0.97747	NA	NA	NA	NA	NA	NA	2	Inverse variance weighted (fixed effects)	Q9UBX7
SLOPE--eur_unadj_rel.liftover.hg38.refined	KLK11	UKBBOlink	pQTL	0.00217882	0.0142931	0.878841	NA	NA	NA	NA	NA	NA	NA	NA	NA	1	Wald ratio	Q9UBX7
SLOPE--eur_unadj_rel.liftover.hg38.refined	KLK11	deCODESoma	pQTL	0.0118541	0.00619555	0.0557055	0.689071	3	0.875771	0.0112548	0.00949809	0.357757	0.682141	2	0.711009	4	Inverse variance weighted (fixed effects)	Q9UBX7
SLOPE--eur_unadj_rel.liftover.hg38.refined	B4GALT6	ARIC	pQTL	0.00823436	0.00948598	0.385364	NA	NA	NA	NA	NA	NA	NA	NA	NA	1	Wald ratio	Q9UBX8
SLOPE--eur_unadj_rel.liftover.hg38.refined	B4GALT6	Fenland	pQTL	0.000393747	0.0132961	0.976375	3.0287	2	0.219951	0.0411152	0.0331994	0.432443	1.07482	1	0.29986	3	Inverse variance weighted (fixed effects)	Q9UBX8
SLOPE--eur_unadj_rel.liftover.hg38.refined	B4GALT6	deCODESoma	pQTL	0.00600728	0.011448	0.599762	0.829218	2	0.660598	0.0223823	0.0216778	0.489822	0.0379374	1	0.845569	3	Inverse variance weighted (fixed effects)	Q9UBX8
SLOPE--eur_unadj_rel.liftover.hg38.refined	CLIP2	UKBBOlink	pQTL	0.0172036	0.0508108	0.734924	NA	NA	NA	NA	NA	NA	NA	NA	NA	1	Wald ratio	Q9UDT6
SLOPE--eur_unadj_rel.liftover.hg38.refined	DNAJB4	ARIC	pQTL	-0.0114597	0.0206274	0.578515	NA	NA	NA	NA	NA	NA	NA	NA	NA	1	Wald ratio	Q9UDY4
SLOPE--eur_unadj_rel.liftover.hg38.refined	DNAJB4	Fenland	pQTL	0.000133869	0.0181537	0.994116	0.988128	2	0.610142	0.00983709	0.0559642	0.88923	0.954532	1	0.328569	3	Inverse variance weighted (fixed effects)	Q9UDY4
SLOPE--eur_unadj_rel.liftover.hg38.refined	DNAJB4	deCODESoma	pQTL	0.000388893	0.0207892	0.985075	1.60862	2	0.447397	-0.00640778	0.137193	0.970287	1.60453	1	0.205262	3	Inverse variance weighted (fixed effects)	Q9UDY4
SLOPE--eur_unadj_rel.liftover.hg38.refined	KL	ARIC	pQTL	-0.0201366	0.0360585	0.576543	NA	NA	NA	NA	NA	NA	NA	NA	NA	1	Wald ratio	Q9UEF7
SLOPE--eur_unadj_rel.liftover.hg38.refined	KL	Fenland	pQTL	0.122818	0.0698374	0.078642	NA	NA	NA	NA	NA	NA	NA	NA	NA	1	Wald ratio	Q9UEF7
SLOPE--eur_unadj_rel.liftover.hg38.refined	KL	deCODESoma	pQTL	0.0359813	0.0296511	0.224943	3.74103	3	0.29082	0.101034	0.0639323	0.254813	2.22597	2	0.328576	4	Inverse variance weighted (fixed effects)	Q9UEF7
SLOPE--eur_unadj_rel.liftover.hg38.refined	VTI1B	ARIC	pQTL	0.00298061	0.0429208	0.944636	NA	NA	NA	NA	NA	NA	NA	NA	NA	1	Wald ratio	Q9UEU0
SLOPE--eur_unadj_rel.liftover.hg38.refined	MARCO	UKBBOlink	pQTL	0.0132216	0.0217422	0.543116	NA	NA	NA	NA	NA	NA	NA	NA	NA	1	Wald ratio	Q9UEW3
SLOPE--eur_unadj_rel.liftover.hg38.refined	GASK1A	UKBBOlink	pQTL	0.00191886	0.00808663	0.812433	NA	NA	NA	NA	NA	NA	NA	NA	NA	1	Wald ratio	Q9UFP1
SLOPE--eur_unadj_rel.liftover.hg38.refined	MTRF1L	ARIC	pQTL	0.0210213	0.0590214	0.721717	NA	NA	NA	NA	NA	NA	NA	NA	NA	1	Wald ratio	Q9UGC7
SLOPE--eur_unadj_rel.liftover.hg38.refined	MTRF1L	Fenland	pQTL	0.00157651	0.00998001	0.874483	1.03005	1	0.310146	NA	NA	NA	NA	NA	NA	2	Inverse variance weighted (fixed effects)	Q9UGC7
SLOPE--eur_unadj_rel.liftover.hg38.refined	MTRF1L	deCODESoma	pQTL	-0.00661068	0.0147763	0.654597	1.00715	1	0.315587	NA	NA	NA	NA	NA	NA	2	Inverse variance weighted (fixed effects)	Q9UGC7
SLOPE--eur_unadj_rel.liftover.hg38.refined	TES	Fenland	pQTL	0.00315867	0.0356928	0.929482	0.104975	1	0.74594	NA	NA	NA	NA	NA	NA	2	Inverse variance weighted (fixed effects)	Q9UGI8
SLOPE--eur_unadj_rel.liftover.hg38.refined	TES	deCODESoma	pQTL	0.0208127	0.0664024	0.753952	NA	NA	NA	NA	NA	NA	NA	NA	NA	1	Wald ratio	Q9UGI8
SLOPE--eur_unadj_rel.liftover.hg38.refined	FETUB	Fenland	pQTL	-0.00937067	0.0130569	0.472954	2.29354	3	0.51376	-0.0169363	0.0192854	0.472462	2.00744	2	0.366514	4	Inverse variance weighted (fixed effects)	Q9UGM5
SLOPE--eur_unadj_rel.liftover.hg38.refined	FETUB	deCODESoma	pQTL	0.0195305	0.0211303	0.355337	1.2793	2	0.527478	0.0599909	0.0416085	0.386049	0.00510441	1	0.943043	3	Inverse variance weighted (fixed effects)	Q9UGM5
SLOPE--eur_unadj_rel.liftover.hg38.refined	CD300A	ARIC	pQTL	0.000572868	0.00779101	0.941385	NA	NA	NA	NA	NA	NA	NA	NA	NA	1	Wald ratio	Q9UGN4
SLOPE--eur_unadj_rel.liftover.hg38.refined	CD300A	Fenland	pQTL	-0.00148871	0.0105376	0.887652	0.965042	2	0.617225	0.0216177	0.0257764	0.555719	0.000232411	1	0.987837	3	Inverse variance weighted (fixed effects)	Q9UGN4
SLOPE--eur_unadj_rel.liftover.hg38.refined	CD300A	UKBBOlink	pQTL	-0.0128498	0.021684	0.553454	NA	NA	NA	NA	NA	NA	NA	NA	NA	1	Wald ratio	Q9UGN4
SLOPE--eur_unadj_rel.liftover.hg38.refined	CD300A	deCODESoma	pQTL	-0.0043658	0.00900416	0.627772	2.53023	2	0.282208	0.0361765	0.0273386	0.411982	0.0634466	1	0.801129	3	Inverse variance weighted (fixed effects)	Q9UGN4
SLOPE--eur_unadj_rel.liftover.hg38.refined	SUSD2	UKBBOlink	pQTL	-0.0324611	0.0123701	0.00868627	NA	NA	NA	NA	NA	NA	NA	NA	NA	1	Wald ratio	Q9UGT4
SLOPE--eur_unadj_rel.liftover.hg38.refined	NDRG3	Fenland	pQTL	0.0244895	0.0307467	0.425747	0.215276	1	0.642663	NA	NA	NA	NA	NA	NA	2	Inverse variance weighted (fixed effects)	Q9UGV2
SLOPE--eur_unadj_rel.liftover.hg38.refined	NDRG3	deCODESoma	pQTL	0.0165523	0.04442	0.709423	1.09047	1	0.296367	NA	NA	NA	NA	NA	NA	2	Inverse variance weighted (fixed effects)	Q9UGV2
SLOPE--eur_unadj_rel.liftover.hg38.refined	SWAP70	ARIC	pQTL	-0.00891987	0.00939772	0.342543	NA	NA	NA	NA	NA	NA	NA	NA	NA	1	Wald ratio	Q9UH65
SLOPE--eur_unadj_rel.liftover.hg38.refined	SWAP70	Fenland	pQTL	-0.00468914	0.00695556	0.500212	0.0689157	2	0.966129	-0.00444036	0.0142947	0.808262	0.0685188	1	0.793506	3	Inverse variance weighted (fixed effects)	Q9UH65
SLOPE--eur_unadj_rel.liftover.hg38.refined	SWAP70	UKBBOlink	pQTL	-0.0127677	0.0407186	0.753856	NA	NA	NA	NA	NA	NA	NA	NA	NA	1	Wald ratio	Q9UH65
SLOPE--eur_unadj_rel.liftover.hg38.refined	SWAP70	deCODESoma	pQTL	-0.0112935	0.00727297	0.120469	1.10833	4	0.892948	-0.000580559	0.0162144	0.973687	0.561852	3	0.905107	5	Inverse variance weighted (fixed effects)	Q9UH65
SLOPE--eur_unadj_rel.liftover.hg38.refined	IL36A	UKBBOlink	pQTL	0.105565	0.0975677	0.279267	NA	NA	NA	NA	NA	NA	NA	NA	NA	1	Wald ratio	Q9UHA7
SLOPE--eur_unadj_rel.liftover.hg38.refined	LIMA1	Fenland	pQTL	0.0129432	0.0320765	0.686574	NA	NA	NA	NA	NA	NA	NA	NA	NA	1	Wald ratio	Q9UHB6
SLOPE--eur_unadj_rel.liftover.hg38.refined	LIMA1	deCODESoma	pQTL	0.0252366	0.0588854	0.668235	NA	NA	NA	NA	NA	NA	NA	NA	NA	1	Wald ratio	Q9UHB6
SLOPE--eur_unadj_rel.liftover.hg38.refined	CNTNAP2	ARIC	pQTL	-0.00198916	0.00835445	0.811807	NA	NA	NA	NA	NA	NA	NA	NA	NA	1	Wald ratio	Q9UHC6
SLOPE--eur_unadj_rel.liftover.hg38.refined	CNTNAP2	Fenland	pQTL	0.00354675	0.00963429	0.71277	3.70764	3	0.294814	0.00117202	0.0286672	0.971103	3.69164	2	0.157896	4	Inverse variance weighted (fixed effects)	Q9UHC6
SLOPE--eur_unadj_rel.liftover.hg38.refined	CNTNAP2	UKBBOlink	pQTL	-0.0023454	0.0113662	0.836518	NA	NA	NA	NA	NA	NA	NA	NA	NA	1	Wald ratio	Q9UHC6
SLOPE--eur_unadj_rel.liftover.hg38.refined	CNTNAP2	deCODESoma	pQTL	8.48862e-05	0.00813968	0.991679	5.50818	5	0.357049	0.0195729	0.0149454	0.260476	3.09088	4	0.542734	6	Inverse variance weighted (fixed effects)	Q9UHC6
SLOPE--eur_unadj_rel.liftover.hg38.refined	IL19	UKBBOlink	pQTL	0.0272135	0.0187969	0.147684	NA	NA	NA	NA	NA	NA	NA	NA	NA	1	Wald ratio	Q9UHD0
SLOPE--eur_unadj_rel.liftover.hg38.refined	SEPTIN9	UKBBOlink	pQTL	-0.0174414	0.0914264	0.848706	NA	NA	NA	NA	NA	NA	NA	NA	NA	1	Wald ratio	Q9UHD8
SLOPE--eur_unadj_rel.liftover.hg38.refined	EGFL7	UKBBOlink	pQTL	-0.0546689	0.0381982	0.152375	NA	NA	NA	NA	NA	NA	NA	NA	NA	1	Wald ratio	Q9UHF1
SLOPE--eur_unadj_rel.liftover.hg38.refined	IL20RA	ARIC	pQTL	-0.0452144	0.0499738	0.365592	NA	NA	NA	NA	NA	NA	NA	NA	NA	1	Wald ratio	Q9UHF4
SLOPE--eur_unadj_rel.liftover.hg38.refined	IL20RA	deCODESoma	pQTL	-0.0446224	0.0732265	0.542276	NA	NA	NA	NA	NA	NA	NA	NA	NA	1	Wald ratio	Q9UHF4
SLOPE--eur_unadj_rel.liftover.hg38.refined	IL17B	ARIC	pQTL	-0.03064	0.0327531	0.349539	NA	NA	NA	NA	NA	NA	NA	NA	NA	1	Wald ratio	Q9UHF5
SLOPE--eur_unadj_rel.liftover.hg38.refined	IL17B	Fenland	pQTL	-0.0440729	0.0471125	0.349539	NA	NA	NA	NA	NA	NA	NA	NA	NA	1	Wald ratio	Q9UHF5
SLOPE--eur_unadj_rel.liftover.hg38.refined	IL17B	deCODESoma	pQTL	-0.0407018	0.0435088	0.349539	NA	NA	NA	NA	NA	NA	NA	NA	NA	1	Wald ratio	Q9UHF5
SLOPE--eur_unadj_rel.liftover.hg38.refined	PCYOX1	ARIC	pQTL	0.00377947	0.00818886	0.644412	NA	NA	NA	NA	NA	NA	NA	NA	NA	1	Wald ratio	Q9UHG3
SLOPE--eur_unadj_rel.liftover.hg38.refined	PCYOX1	Fenland	pQTL	0.00561356	0.00772105	0.467198	0.478141	1	0.489266	NA	NA	NA	NA	NA	NA	2	Inverse variance weighted (fixed effects)	Q9UHG3
SLOPE--eur_unadj_rel.liftover.hg38.refined	PCYOX1	deCODESoma	pQTL	0.00363857	0.00776771	0.639483	0.000780254	1	0.977716	NA	NA	NA	NA	NA	NA	2	Inverse variance weighted (fixed effects)	Q9UHG3
SLOPE--eur_unadj_rel.liftover.hg38.refined	SHPK	UKBBOlink	pQTL	-0.0827111	0.0713288	0.246222	NA	NA	NA	NA	NA	NA	NA	NA	NA	1	Wald ratio	Q9UHJ6
SLOPE--eur_unadj_rel.liftover.hg38.refined	DPP7	ARIC	pQTL	0.0148958	0.0126041	0.237278	NA	NA	NA	NA	NA	NA	NA	NA	NA	1	Wald ratio	Q9UHL4
SLOPE--eur_unadj_rel.liftover.hg38.refined	DPP7	Fenland	pQTL	0.0094006	0.00864584	0.276905	0.83079	3	0.842089	0.0155888	0.0312556	0.667405	0.788343	2	0.674239	4	Inverse variance weighted (fixed effects)	Q9UHL4
SLOPE--eur_unadj_rel.liftover.hg38.refined	DPP7	UKBBOlink	pQTL	0.0164527	0.012775	0.197788	NA	NA	NA	NA	NA	NA	NA	NA	NA	1	Wald ratio	Q9UHL4
SLOPE--eur_unadj_rel.liftover.hg38.refined	DPP7	deCODESoma	pQTL	0.0106007	0.00956148	0.267564	0.447575	1	0.503489	NA	NA	NA	NA	NA	NA	2	Inverse variance weighted (fixed effects)	Q9UHL4
SLOPE--eur_unadj_rel.liftover.hg38.refined	TMEM2	ARIC	pQTL	0.0200233	0.0258634	0.438816	NA	NA	NA	NA	NA	NA	NA	NA	NA	1	Wald ratio	Q9UHN6
SLOPE--eur_unadj_rel.liftover.hg38.refined	TMEM2	Fenland	pQTL	0.0206334	0.0297505	0.487965	NA	NA	NA	NA	NA	NA	NA	NA	NA	1	Wald ratio	Q9UHN6
SLOPE--eur_unadj_rel.liftover.hg38.refined	CEMIP2	UKBBOlink	pQTL	0.0791931	0.0409755	0.0532741	NA	NA	NA	NA	NA	NA	NA	NA	NA	1	Wald ratio	Q9UHN6
SLOPE--eur_unadj_rel.liftover.hg38.refined	TMEM2	deCODESoma	pQTL	0.0223	0.027547	0.418214	NA	NA	NA	NA	NA	NA	NA	NA	NA	1	Wald ratio	Q9UHN6
SLOPE--eur_unadj_rel.liftover.hg38.refined	ADGRE2	ARIC	pQTL	0.00122355	0.0130512	0.925308	NA	NA	NA	NA	NA	NA	NA	NA	NA	1	Wald ratio	Q9UHX3
SLOPE--eur_unadj_rel.liftover.hg38.refined	EMR2	Fenland	pQTL	0.00167882	0.0129823	0.897107	0.368892	2	0.831565	-0.023255	0.0430627	0.684775	0.000119783	1	0.991268	3	Inverse variance weighted (fixed effects)	Q9UHX3
SLOPE--eur_unadj_rel.liftover.hg38.refined	ADGRE2	UKBBOlink	pQTL	0.00905649	0.0222929	0.684559	NA	NA	NA	NA	NA	NA	NA	NA	NA	1	Wald ratio	Q9UHX3
SLOPE--eur_unadj_rel.liftover.hg38.refined	ADGRE2	deCODESoma	pQTL	0.00257521	0.0111554	0.817432	9.19415	6	0.16295	-0.00398573	0.0277939	0.891572	9.05174	5	0.107018	7	Inverse variance weighted (fixed effects)	Q9UHX3
SLOPE--eur_unadj_rel.liftover.hg38.refined	EVL	ARIC	pQTL	-0.0123569	0.0383064	0.747013	NA	NA	NA	NA	NA	NA	NA	NA	NA	1	Wald ratio	Q9UI08
SLOPE--eur_unadj_rel.liftover.hg38.refined	EVL	Fenland	pQTL	0.00181554	0.00981532	0.853252	0.246349	1	0.619658	NA	NA	NA	NA	NA	NA	2	Inverse variance weighted (fixed effects)	Q9UI08
SLOPE--eur_unadj_rel.liftover.hg38.refined	EVL	deCODESoma	pQTL	0.0047657	0.0155296	0.758936	0.0344088	1	0.85284	NA	NA	NA	NA	NA	NA	2	Inverse variance weighted (fixed effects)	Q9UI08
SLOPE--eur_unadj_rel.liftover.hg38.refined	CPA4	ARIC	pQTL	-0.00444572	0.00596131	0.455811	NA	NA	NA	NA	NA	NA	NA	NA	NA	1	Wald ratio	Q9UI42
SLOPE--eur_unadj_rel.liftover.hg38.refined	CPA4	Fenland	pQTL	-0.00306556	0.00501872	0.541316	0.374057	1	0.540801	NA	NA	NA	NA	NA	NA	2	Inverse variance weighted (fixed effects)	Q9UI42
SLOPE--eur_unadj_rel.liftover.hg38.refined	CPA4	UKBBOlink	pQTL	-0.00822169	0.0110245	0.455811	NA	NA	NA	NA	NA	NA	NA	NA	NA	1	Wald ratio	Q9UI42
SLOPE--eur_unadj_rel.liftover.hg38.refined	CPA4	deCODESoma	pQTL	-0.00766491	0.00319696	0.0165047	4.41509	4	0.352734	0.00473376	0.00984938	0.663662	2.64383	3	0.449857	5	Inverse variance weighted (fixed effects)	Q9UI42
SLOPE--eur_unadj_rel.liftover.hg38.refined	CD84	UKBBOlink	pQTL	-0.0753869	0.0471776	0.110057	NA	NA	NA	NA	NA	NA	NA	NA	NA	1	Wald ratio	Q9UIB8
SLOPE--eur_unadj_rel.liftover.hg38.refined	ATP5IF1	UKBBOlink	pQTL	0.0242109	0.0564921	0.668235	NA	NA	NA	NA	NA	NA	NA	NA	NA	1	Wald ratio	Q9UII2
SLOPE--eur_unadj_rel.liftover.hg38.refined	DAPK2	ARIC	pQTL	0.0430929	0.0355985	0.226077	NA	NA	NA	NA	NA	NA	NA	NA	NA	1	Wald ratio	Q9UIK4
SLOPE--eur_unadj_rel.liftover.hg38.refined	DAPK2	Fenland	pQTL	0.0185019	0.0170098	0.276719	NA	NA	NA	NA	NA	NA	NA	NA	NA	1	Wald ratio	Q9UIK4
SLOPE--eur_unadj_rel.liftover.hg38.refined	DAPK2	UKBBOlink	pQTL	0.0170365	0.0144552	0.238569	NA	NA	NA	NA	NA	NA	NA	NA	NA	1	Wald ratio	Q9UIK4
SLOPE--eur_unadj_rel.liftover.hg38.refined	DAPK2	deCODESoma	pQTL	0.022645	0.0170461	0.184028	0.607611	1	0.435689	NA	NA	NA	NA	NA	NA	2	Inverse variance weighted (fixed effects)	Q9UIK4
SLOPE--eur_unadj_rel.liftover.hg38.refined	SERPINB13	ARIC	pQTL	-0.0362898	0.0354878	0.306498	NA	NA	NA	NA	NA	NA	NA	NA	NA	1	Wald ratio	Q9UIV8
SLOPE--eur_unadj_rel.liftover.hg38.refined	SERPINB13	Fenland	pQTL	-0.05805	0.0567672	0.306498	NA	NA	NA	NA	NA	NA	NA	NA	NA	1	Wald ratio	Q9UIV8
SLOPE--eur_unadj_rel.liftover.hg38.refined	SERPINB13	deCODESoma	pQTL	-0.0464222	0.0453963	0.306498	NA	NA	NA	NA	NA	NA	NA	NA	NA	1	Wald ratio	Q9UIV8
SLOPE--eur_unadj_rel.liftover.hg38.refined	PLXNA1	ARIC	pQTL	0.00139173	0.0143812	0.922906	NA	NA	NA	NA	NA	NA	NA	NA	NA	1	Wald ratio	Q9UIW2
SLOPE--eur_unadj_rel.liftover.hg38.refined	PLXNA1	Fenland	pQTL	0.00821256	0.0304348	0.787282	NA	NA	NA	NA	NA	NA	NA	NA	NA	1	Wald ratio	Q9UIW2
SLOPE--eur_unadj_rel.liftover.hg38.refined	PLXNA1	deCODESoma	pQTL	0.00987283	0.0226453	0.662854	0.247307	1	0.618977	NA	NA	NA	NA	NA	NA	2	Inverse variance weighted (fixed effects)	Q9UIW2
SLOPE--eur_unadj_rel.liftover.hg38.refined	MSRA	UKBBOlink	pQTL	-0.172453	0.102775	0.0933537	NA	NA	NA	NA	NA	NA	NA	NA	NA	1	Wald ratio	Q9UJ68
SLOPE--eur_unadj_rel.liftover.hg38.refined	NAGK	ARIC	pQTL	0.0334821	0.0118745	0.00480727	NA	NA	NA	NA	NA	NA	NA	NA	NA	1	Wald ratio	Q9UJ70
SLOPE--eur_unadj_rel.liftover.hg38.refined	NAGK	Fenland	pQTL	0.0330159	0.0283901	0.244855	0.0010141	1	0.974596	NA	NA	NA	NA	NA	NA	2	Inverse variance weighted (fixed effects)	Q9UJ70
SLOPE--eur_unadj_rel.liftover.hg38.refined	NAGK	UKBBOlink	pQTL	0.0771432	0.0273589	0.00480727	NA	NA	NA	NA	NA	NA	NA	NA	NA	1	Wald ratio	Q9UJ70
SLOPE--eur_unadj_rel.liftover.hg38.refined	NAGK	deCODESoma	pQTL	0.0451593	0.0247582	0.06815	5.17113	1	0.0229653	NA	NA	NA	NA	NA	NA	2	Inverse variance weighted (fixed effects)	Q9UJ70
SLOPE--eur_unadj_rel.liftover.hg38.refined	CD207	UKBBOlink	pQTL	0.0135234	0.0126782	0.286122	NA	NA	NA	NA	NA	NA	NA	NA	NA	1	Wald ratio	Q9UJ71
SLOPE--eur_unadj_rel.liftover.hg38.refined	ENPP5	ARIC	pQTL	0.00187543	0.00762675	0.805758	NA	NA	NA	NA	NA	NA	NA	NA	NA	1	Wald ratio	Q9UJA9
SLOPE--eur_unadj_rel.liftover.hg38.refined	ENPP5	Fenland	pQTL	0.00123118	0.00587849	0.834106	0.852064	2	0.653095	0.00740617	0.0106949	0.614418	0.374385	1	0.540624	3	Inverse variance weighted (fixed effects)	Q9UJA9
SLOPE--eur_unadj_rel.liftover.hg38.refined	ENPP5	UKBBOlink	pQTL	0.00218495	0.0077116	0.776921	NA	NA	NA	NA	NA	NA	NA	NA	NA	1	Wald ratio	Q9UJA9
SLOPE--eur_unadj_rel.liftover.hg38.refined	ENPP5	deCODESoma	pQTL	0.00358536	0.00530863	0.499432	1.55581	4	0.816712	0.00767359	0.00877744	0.446335	1.21375	3	0.749709	5	Inverse variance weighted (fixed effects)	Q9UJA9
SLOPE--eur_unadj_rel.liftover.hg38.refined	SH3BGRL2	ARIC	pQTL	0.00234246	0.0135863	0.863112	NA	NA	NA	NA	NA	NA	NA	NA	NA	1	Wald ratio	Q9UJC5
SLOPE--eur_unadj_rel.liftover.hg38.refined	SH3BGRL2	Fenland	pQTL	0.0110396	0.0533579	0.836091	NA	NA	NA	NA	NA	NA	NA	NA	NA	1	Wald ratio	Q9UJC5
SLOPE--eur_unadj_rel.liftover.hg38.refined	SH3BGRL2	deCODESoma	pQTL	0.0105171	0.0508326	0.836091	NA	NA	NA	NA	NA	NA	NA	NA	NA	1	Wald ratio	Q9UJC5
SLOPE--eur_unadj_rel.liftover.hg38.refined	GNPTG	ARIC	pQTL	0.00554522	0.0134253	0.679575	NA	NA	NA	NA	NA	NA	NA	NA	NA	1	Wald ratio	Q9UJJ9
SLOPE--eur_unadj_rel.liftover.hg38.refined	GNPTG	Fenland	pQTL	0.0141675	0.0129137	0.272603	NA	NA	NA	NA	NA	NA	NA	NA	NA	1	Wald ratio	Q9UJJ9
SLOPE--eur_unadj_rel.liftover.hg38.refined	GNPTG	deCODESoma	pQTL	0.0314433	0.0404655	0.437135	1.00556	1	0.315968	NA	NA	NA	NA	NA	NA	2	Inverse variance weighted (fixed effects)	Q9UJJ9
SLOPE--eur_unadj_rel.liftover.hg38.refined	DBNL	Fenland	pQTL	-0.0127621	0.0565178	0.821352	NA	NA	NA	NA	NA	NA	NA	NA	NA	1	Wald ratio	Q9UJU6
SLOPE--eur_unadj_rel.liftover.hg38.refined	DBNL	UKBBOlink	pQTL	-0.0208001	0.104001	0.841481	NA	NA	NA	NA	NA	NA	NA	NA	NA	1	Wald ratio	Q9UJU6
SLOPE--eur_unadj_rel.liftover.hg38.refined	GGA1	ARIC	pQTL	-0.0793996	0.0600862	0.186359	NA	NA	NA	NA	NA	NA	NA	NA	NA	1	Wald ratio	Q9UJY5
SLOPE--eur_unadj_rel.liftover.hg38.refined	NAGPA	ARIC	pQTL	-0.0163562	0.0140941	0.245848	NA	NA	NA	NA	NA	NA	NA	NA	NA	1	Wald ratio	Q9UK23
SLOPE--eur_unadj_rel.liftover.hg38.refined	NAGPA	Fenland	pQTL	-0.0311981	0.0268835	0.245848	NA	NA	NA	NA	NA	NA	NA	NA	NA	1	Wald ratio	Q9UK23
SLOPE--eur_unadj_rel.liftover.hg38.refined	NAGPA	UKBBOlink	pQTL	-0.0229011	0.0197339	0.245848	NA	NA	NA	NA	NA	NA	NA	NA	NA	1	Wald ratio	Q9UK23
SLOPE--eur_unadj_rel.liftover.hg38.refined	NAGPA	deCODESoma	pQTL	0.0191378	0.0212994	0.368911	0.605614	3	0.895146	0.0237065	0.0606735	0.733695	0.599147	2	0.741134	4	Inverse variance weighted (fixed effects)	Q9UK23
SLOPE--eur_unadj_rel.liftover.hg38.refined	SERPINA10	ARIC	pQTL	-0.000577849	0.00866773	0.946847	NA	NA	NA	NA	NA	NA	NA	NA	NA	1	Wald ratio	Q9UK55
SLOPE--eur_unadj_rel.liftover.hg38.refined	SERPINA10	Fenland	pQTL	-0.0036704	0.00785209	0.640183	7.40354	1	0.00650956	NA	NA	NA	NA	NA	NA	2	Inverse variance weighted (fixed effects)	Q9UK55
SLOPE--eur_unadj_rel.liftover.hg38.refined	SERPINA10	deCODESoma	pQTL	-0.000357677	0.00798975	0.964293	0.0935502	1	0.759711	NA	NA	NA	NA	NA	NA	2	Inverse variance weighted (fixed effects)	Q9UK55
SLOPE--eur_unadj_rel.liftover.hg38.refined	DKKL1	ARIC	pQTL	0.0630308	0.0405644	0.120221	NA	NA	NA	NA	NA	NA	NA	NA	NA	1	Wald ratio	Q9UK85
SLOPE--eur_unadj_rel.liftover.hg38.refined	DKKL1	Fenland	pQTL	0.115871	0.0623174	0.062974	NA	NA	NA	NA	NA	NA	NA	NA	NA	1	Wald ratio	Q9UK85
SLOPE--eur_unadj_rel.liftover.hg38.refined	DKKL1	UKBBOlink	pQTL	0.00563331	0.00499857	0.259749	NA	NA	NA	NA	NA	NA	NA	NA	NA	1	Wald ratio	Q9UK85
SLOPE--eur_unadj_rel.liftover.hg38.refined	DKKL1	deCODESoma	pQTL	0.0710608	0.0679712	0.295813	NA	NA	NA	NA	NA	NA	NA	NA	NA	1	Wald ratio	Q9UK85
SLOPE--eur_unadj_rel.liftover.hg38.refined	CROT	ARIC	pQTL	-0.00148136	0.0153074	0.922906	NA	NA	NA	NA	NA	NA	NA	NA	NA	1	Wald ratio	Q9UKG9
SLOPE--eur_unadj_rel.liftover.hg38.refined	CROT	Fenland	pQTL	-0.00065634	0.0120767	0.956658	NA	NA	NA	NA	NA	NA	NA	NA	NA	1	Wald ratio	Q9UKG9
SLOPE--eur_unadj_rel.liftover.hg38.refined	CROT	deCODESoma	pQTL	-0.00301769	0.0135458	0.823709	0.537258	2	0.764427	0.0115106	0.0251549	0.726796	0.0674586	1	0.795074	3	Inverse variance weighted (fixed effects)	Q9UKG9
SLOPE--eur_unadj_rel.liftover.hg38.refined	PILRB	UKBBOlink	pQTL	-0.0101173	0.00523309	0.0531951	NA	NA	NA	NA	NA	NA	NA	NA	NA	1	Wald ratio	Q9UKJ0
SLOPE--eur_unadj_rel.liftover.hg38.refined	PILRA	ARIC	pQTL	0.011146	0.00576518	0.0531951	NA	NA	NA	NA	NA	NA	NA	NA	NA	1	Wald ratio	Q9UKJ1
SLOPE--eur_unadj_rel.liftover.hg38.refined	PILRA	Fenland	pQTL	0.00921513	0.00476644	0.0531951	NA	NA	NA	NA	NA	NA	NA	NA	NA	1	Wald ratio	Q9UKJ1
SLOPE--eur_unadj_rel.liftover.hg38.refined	PILRA	UKBBOlink	pQTL	-0.0115951	0.00599748	0.0531951	NA	NA	NA	NA	NA	NA	NA	NA	NA	1	Wald ratio	Q9UKJ1
SLOPE--eur_unadj_rel.liftover.hg38.refined	PILRA	deCODESoma	pQTL	0.00887868	0.00459242	0.0531951	NA	NA	NA	NA	NA	NA	NA	NA	NA	1	Wald ratio	Q9UKJ1
SLOPE--eur_unadj_rel.liftover.hg38.refined	NUDT5	ARIC	pQTL	0.0428355	0.056782	0.450617	NA	NA	NA	NA	NA	NA	NA	NA	NA	1	Wald ratio	Q9UKK9
SLOPE--eur_unadj_rel.liftover.hg38.refined	NUDT5	Fenland	pQTL	0.0293578	0.0651376	0.652203	NA	NA	NA	NA	NA	NA	NA	NA	NA	1	Wald ratio	Q9UKK9
SLOPE--eur_unadj_rel.liftover.hg38.refined	NUDT5	UKBBOlink	pQTL	-0.110572	0.105694	0.29549	NA	NA	NA	NA	NA	NA	NA	NA	NA	1	Wald ratio	Q9UKK9
SLOPE--eur_unadj_rel.liftover.hg38.refined	NUDT5	deCODESoma	pQTL	0.0477778	0.0633333	0.450617	NA	NA	NA	NA	NA	NA	NA	NA	NA	1	Wald ratio	Q9UKK9
SLOPE--eur_unadj_rel.liftover.hg38.refined	RALY	UKBBOlink	pQTL	0.0403337	0.079323	0.611121	NA	NA	NA	NA	NA	NA	NA	NA	NA	1	Wald ratio	Q9UKM9
SLOPE--eur_unadj_rel.liftover.hg38.refined	KLK12	Fenland	pQTL	0.0699187	0.0487805	0.151763	NA	NA	NA	NA	NA	NA	NA	NA	NA	1	Wald ratio	Q9UKR0
SLOPE--eur_unadj_rel.liftover.hg38.refined	KLK12	UKBBOlink	pQTL	0.00702897	0.00488599	0.150265	NA	NA	NA	NA	NA	NA	NA	NA	NA	1	Wald ratio	Q9UKR0
SLOPE--eur_unadj_rel.liftover.hg38.refined	KLK12	deCODESoma	pQTL	0.0443723	0.0308442	0.150265	NA	NA	NA	NA	NA	NA	NA	NA	NA	1	Wald ratio	Q9UKR0
SLOPE--eur_unadj_rel.liftover.hg38.refined	KLK13	ARIC	pQTL	-0.000762158	0.0170215	0.964286	NA	NA	NA	NA	NA	NA	NA	NA	NA	1	Wald ratio	Q9UKR3
SLOPE--eur_unadj_rel.liftover.hg38.refined	KLK13	Fenland	pQTL	0.00268291	0.0135534	0.843083	1.51575	2	0.468662	0.0372627	0.0354336	0.483985	0.400135	1	0.527019	3	Inverse variance weighted (fixed effects)	Q9UKR3
SLOPE--eur_unadj_rel.liftover.hg38.refined	KLK13	UKBBOlink	pQTL	0.000880245	0.0147441	0.952393	NA	NA	NA	NA	NA	NA	NA	NA	NA	1	Wald ratio	Q9UKR3
SLOPE--eur_unadj_rel.liftover.hg38.refined	KLK13	deCODESoma	pQTL	0.00421268	0.0132015	0.749646	1.18205	3	0.757313	0.00646852	0.0275875	0.836435	1.17338	2	0.556166	4	Inverse variance weighted (fixed effects)	Q9UKR3
SLOPE--eur_unadj_rel.liftover.hg38.refined	PACSIN3	Fenland	pQTL	0.0479042	0.0580838	0.409518	NA	NA	NA	NA	NA	NA	NA	NA	NA	1	Wald ratio	Q9UKS6
SLOPE--eur_unadj_rel.liftover.hg38.refined	VAV3	UKBBOlink	pQTL	0.0524406	0.106424	0.622187	NA	NA	NA	NA	NA	NA	NA	NA	NA	1	Wald ratio	Q9UKW4
SLOPE--eur_unadj_rel.liftover.hg38.refined	ITGA11	UKBBOlink	pQTL	0.0239489	0.0278476	0.389789	NA	NA	NA	NA	NA	NA	NA	NA	NA	1	Wald ratio	Q9UKX5
SLOPE--eur_unadj_rel.liftover.hg38.refined	PRND	UKBBOlink	pQTL	-0.0696159	0.022855	0.00231926	NA	NA	NA	NA	NA	NA	NA	NA	NA	1	Wald ratio	Q9UKY0
SLOPE--eur_unadj_rel.liftover.hg38.refined	PCOLCE2	ARIC	pQTL	-0.0160627	0.0124028	0.195292	NA	NA	NA	NA	NA	NA	NA	NA	NA	1	Wald ratio	Q9UKZ9
SLOPE--eur_unadj_rel.liftover.hg38.refined	PCOLCE2	Fenland	pQTL	0.00536866	0.0120364	0.655571	13.2728	2	0.00131177	-0.0728486	0.0574165	0.424932	4.07118	1	0.0436207	3	Inverse variance weighted (fixed effects)	Q9UKZ9
SLOPE--eur_unadj_rel.liftover.hg38.refined	PCOLCE2	deCODESoma	pQTL	0.009328	0.0145578	0.521681	15.7746	3	0.00126123	0.013088	0.0803657	0.8856	15.7514	2	0.000379866	4	Inverse variance weighted (fixed effects)	Q9UKZ9
SLOPE--eur_unadj_rel.liftover.hg38.refined	RAB21	ARIC	pQTL	-0.0238663	0.0384784	0.535091	NA	NA	NA	NA	NA	NA	NA	NA	NA	1	Wald ratio	Q9UL25
SLOPE--eur_unadj_rel.liftover.hg38.refined	RAB21	deCODESoma	pQTL	-0.00556881	0.0527711	0.915957	NA	NA	NA	NA	NA	NA	NA	NA	NA	1	Wald ratio	Q9UL25
SLOPE--eur_unadj_rel.liftover.hg38.refined	RAB22A	Fenland	pQTL	-0.00267844	0.0396695	0.946169	0.877779	1	0.348811	NA	NA	NA	NA	NA	NA	2	Inverse variance weighted (fixed effects)	Q9UL26
SLOPE--eur_unadj_rel.liftover.hg38.refined	RAB22A	deCODESoma	pQTL	-0.0547156	0.0784737	0.485648	NA	NA	NA	NA	NA	NA	NA	NA	NA	1	Wald ratio	Q9UL26
SLOPE--eur_unadj_rel.liftover.hg38.refined	PSME2	ARIC	pQTL	-0.0221028	0.0208215	0.288445	NA	NA	NA	NA	NA	NA	NA	NA	NA	1	Wald ratio	Q9UL46
SLOPE--eur_unadj_rel.liftover.hg38.refined	PSME2	UKBBOlink	pQTL	-0.0662811	0.0624388	0.288445	NA	NA	NA	NA	NA	NA	NA	NA	NA	1	Wald ratio	Q9UL46
SLOPE--eur_unadj_rel.liftover.hg38.refined	PSME2	deCODESoma	pQTL	-0.0224839	0.0653105	0.730649	NA	NA	NA	NA	NA	NA	NA	NA	NA	1	Wald ratio	Q9UL46
SLOPE--eur_unadj_rel.liftover.hg38.refined	DNPEP	UKBBOlink	pQTL	0.0694152	0.0700214	0.321519	NA	NA	NA	NA	NA	NA	NA	NA	NA	1	Wald ratio	Q9ULA0
SLOPE--eur_unadj_rel.liftover.hg38.refined	MTUS1	UKBBOlink	pQTL	0.0131793	0.033064	0.690187	NA	NA	NA	NA	NA	NA	NA	NA	NA	1	Wald ratio	Q9ULD2
SLOPE--eur_unadj_rel.liftover.hg38.refined	HEG1	UKBBOlink	pQTL	-0.0513993	0.0541528	0.342543	NA	NA	NA	NA	NA	NA	NA	NA	NA	1	Wald ratio	Q9ULI3
SLOPE--eur_unadj_rel.liftover.hg38.refined	PADI4	UKBBOlink	pQTL	-0.0112858	0.0217932	0.604558	NA	NA	NA	NA	NA	NA	NA	NA	NA	1	Wald ratio	Q9UM07
SLOPE--eur_unadj_rel.liftover.hg38.refined	NOTCH3	ARIC	pQTL	0.0271335	0.0367913	0.460818	NA	NA	NA	NA	NA	NA	NA	NA	NA	1	Wald ratio	Q9UM47
SLOPE--eur_unadj_rel.liftover.hg38.refined	MYO6	ARIC	pQTL	0.0130357	0.0293025	0.656416	NA	NA	NA	NA	NA	NA	NA	NA	NA	1	Wald ratio	Q9UM54
SLOPE--eur_unadj_rel.liftover.hg38.refined	MYO6	Fenland	pQTL	0.0189596	0.0426187	0.656416	NA	NA	NA	NA	NA	NA	NA	NA	NA	1	Wald ratio	Q9UM54
SLOPE--eur_unadj_rel.liftover.hg38.refined	ICAM5	ARIC	pQTL	0.0120714	0.00851354	0.156217	NA	NA	NA	NA	NA	NA	NA	NA	NA	1	Wald ratio	Q9UMF0
SLOPE--eur_unadj_rel.liftover.hg38.refined	ICAM5	Fenland	pQTL	0.0130477	0.00930341	0.160777	3.34566	2	0.187715	0.0197718	0.0320375	0.647992	3.1562	1	0.0756389	3	Inverse variance weighted (fixed effects)	Q9UMF0
SLOPE--eur_unadj_rel.liftover.hg38.refined	ICAM5	UKBBOlink	pQTL	0.0112567	0.00793891	0.156217	NA	NA	NA	NA	NA	NA	NA	NA	NA	1	Wald ratio	Q9UMF0
SLOPE--eur_unadj_rel.liftover.hg38.refined	ICAM5	deCODESoma	pQTL	0.0142336	0.00651742	0.028967	8.56912	3	0.0356037	0.0550997	0.033795	0.244584	4.75522	2	0.0927722	4	Inverse variance weighted (fixed effects)	Q9UMF0
SLOPE--eur_unadj_rel.liftover.hg38.refined	DDX19B	Fenland	pQTL	-0.0416737	0.0399797	0.297239	NA	NA	NA	NA	NA	NA	NA	NA	NA	1	Wald ratio	Q9UMR2
SLOPE--eur_unadj_rel.liftover.hg38.refined	DDX19B	deCODESoma	pQTL	-0.0696489	0.0668177	0.297239	NA	NA	NA	NA	NA	NA	NA	NA	NA	1	Wald ratio	Q9UMR2
SLOPE--eur_unadj_rel.liftover.hg38.refined	CLEC4A	UKBBOlink	pQTL	0.00109655	0.0122614	0.928739	NA	NA	NA	NA	NA	NA	NA	NA	NA	1	Wald ratio	Q9UMR7
SLOPE--eur_unadj_rel.liftover.hg38.refined	NFU1	ARIC	pQTL	0.0779467	0.050203	0.120511	NA	NA	NA	NA	NA	NA	NA	NA	NA	1	Wald ratio	Q9UMS0
SLOPE--eur_unadj_rel.liftover.hg38.refined	NFU1	Fenland	pQTL	0.0308215	0.0198511	0.120511	NA	NA	NA	NA	NA	NA	NA	NA	NA	1	Wald ratio	Q9UMS0
SLOPE--eur_unadj_rel.liftover.hg38.refined	NFU1	UKBBOlink	pQTL	0.0719464	0.0463384	0.120511	NA	NA	NA	NA	NA	NA	NA	NA	NA	1	Wald ratio	Q9UMS0
SLOPE--eur_unadj_rel.liftover.hg38.refined	NFU1	deCODESoma	pQTL	0.0904908	0.0582822	0.120511	NA	NA	NA	NA	NA	NA	NA	NA	NA	1	Wald ratio	Q9UMS0
SLOPE--eur_unadj_rel.liftover.hg38.refined	DAPP1	ARIC	pQTL	0.0270887	0.0166028	0.102768	NA	NA	NA	NA	NA	NA	NA	NA	NA	1	Wald ratio	Q9UN19
SLOPE--eur_unadj_rel.liftover.hg38.refined	DAPP1	Fenland	pQTL	0.0964361	0.0597484	0.10652	NA	NA	NA	NA	NA	NA	NA	NA	NA	1	Wald ratio	Q9UN19
SLOPE--eur_unadj_rel.liftover.hg38.refined	DAPP1	UKBBOlink	pQTL	0.0961681	0.0570998	0.092141	NA	NA	NA	NA	NA	NA	NA	NA	NA	1	Wald ratio	Q9UN19
SLOPE--eur_unadj_rel.liftover.hg38.refined	VPS4A	ARIC	pQTL	-0.0374467	0.0494297	0.448705	NA	NA	NA	NA	NA	NA	NA	NA	NA	1	Wald ratio	Q9UN37
SLOPE--eur_unadj_rel.liftover.hg38.refined	ADAMTS5	ARIC	pQTL	-0.00832777	0.00843735	0.323636	NA	NA	NA	NA	NA	NA	NA	NA	NA	1	Wald ratio	Q9UNA0
SLOPE--eur_unadj_rel.liftover.hg38.refined	ADAMTS5	Fenland	pQTL	-0.00447826	0.00897822	0.617926	1.13558	1	0.286589	NA	NA	NA	NA	NA	NA	2	Inverse variance weighted (fixed effects)	Q9UNA0
SLOPE--eur_unadj_rel.liftover.hg38.refined	ADAMTS5	deCODESoma	pQTL	-0.00501423	0.00752892	0.505414	2.02338	3	0.567568	-0.00997371	0.0163796	0.604535	1.90714	2	0.385362	4	Inverse variance weighted (fixed effects)	Q9UNA0
SLOPE--eur_unadj_rel.liftover.hg38.refined	A4GNT	deCODESoma	pQTL	-0.00621118	0.0757764	0.934673	NA	NA	NA	NA	NA	NA	NA	NA	NA	1	Wald ratio	Q9UNA3
SLOPE--eur_unadj_rel.liftover.hg38.refined	POLI	Fenland	pQTL	-0.0448994	0.0189089	0.0175721	0.644949	1	0.421924	NA	NA	NA	NA	NA	NA	2	Inverse variance weighted (fixed effects)	Q9UNA4
SLOPE--eur_unadj_rel.liftover.hg38.refined	POLI	deCODESoma	pQTL	-0.0614122	0.041273	0.136764	NA	NA	NA	NA	NA	NA	NA	NA	NA	1	Wald ratio	Q9UNA4
SLOPE--eur_unadj_rel.liftover.hg38.refined	EDAR	ARIC	pQTL	0.0014881	0.0162396	0.926989	NA	NA	NA	NA	NA	NA	NA	NA	NA	1	Wald ratio	Q9UNE0
SLOPE--eur_unadj_rel.liftover.hg38.refined	EDAR	Fenland	pQTL	-0.00215594	0.0101054	0.831058	0.484597	2	0.784822	0.0052115	0.0179259	0.819884	0.236995	1	0.626385	3	Inverse variance weighted (fixed effects)	Q9UNE0
SLOPE--eur_unadj_rel.liftover.hg38.refined	EDAR	UKBBOlink	pQTL	0.0013858	0.0151233	0.926989	NA	NA	NA	NA	NA	NA	NA	NA	NA	1	Wald ratio	Q9UNE0
SLOPE--eur_unadj_rel.liftover.hg38.refined	EDAR	deCODESoma	pQTL	-0.00524981	0.0096438	0.586186	0.449971	2	0.798528	0.00432478	0.0172278	0.843421	0.000137282	1	0.990652	3	Inverse variance weighted (fixed effects)	Q9UNE0
SLOPE--eur_unadj_rel.liftover.hg38.refined	STX8	ARIC	pQTL	-0.00729166	0.0203559	0.720187	NA	NA	NA	NA	NA	NA	NA	NA	NA	1	Wald ratio	Q9UNK0
SLOPE--eur_unadj_rel.liftover.hg38.refined	STX8	UKBBOlink	pQTL	-0.0214898	0.0664231	0.746294	NA	NA	NA	NA	NA	NA	NA	NA	NA	1	Wald ratio	Q9UNK0
SLOPE--eur_unadj_rel.liftover.hg38.refined	STX8	deCODESoma	pQTL	-0.0723926	0.0809816	0.371354	NA	NA	NA	NA	NA	NA	NA	NA	NA	1	Wald ratio	Q9UNK0
SLOPE--eur_unadj_rel.liftover.hg38.refined	PROCR	UKBBOlink	pQTL	-0.0167065	0.0128723	0.194331	NA	NA	NA	NA	NA	NA	NA	NA	NA	1	Wald ratio	Q9UNN8
SLOPE--eur_unadj_rel.liftover.hg38.refined	PPIE	ARIC	pQTL	-0.00219383	0.00978784	0.82265	NA	NA	NA	NA	NA	NA	NA	NA	NA	1	Wald ratio	Q9UNP9
SLOPE--eur_unadj_rel.liftover.hg38.refined	PPIE	Fenland	pQTL	0.00099152	0.0118941	0.933563	0.176187	2	0.915675	0.016048	0.0386127	0.749239	0.00819611	1	0.927864	3	Inverse variance weighted (fixed effects)	Q9UNP9
SLOPE--eur_unadj_rel.liftover.hg38.refined	PPIE	deCODESoma	pQTL	0.00967668	0.0168213	0.565113	0.243193	1	0.621909	NA	NA	NA	NA	NA	NA	2	Inverse variance weighted (fixed effects)	Q9UNP9
SLOPE--eur_unadj_rel.liftover.hg38.refined	MINPP1	ARIC	pQTL	0.0113121	0.0385941	0.769443	NA	NA	NA	NA	NA	NA	NA	NA	NA	1	Wald ratio	Q9UNW1
SLOPE--eur_unadj_rel.liftover.hg38.refined	MINPP1	deCODESoma	pQTL	0.0132296	0.0451362	0.769443	NA	NA	NA	NA	NA	NA	NA	NA	NA	1	Wald ratio	Q9UNW1
SLOPE--eur_unadj_rel.liftover.hg38.refined	TTF2	UKBBOlink	pQTL	-0.0169571	0.0169571	0.317311	NA	NA	NA	NA	NA	NA	NA	NA	NA	1	Wald ratio	Q9UNY4
SLOPE--eur_unadj_rel.liftover.hg38.refined	NSFL1C	ARIC	pQTL	-0.0173724	0.0456026	0.703239	NA	NA	NA	NA	NA	NA	NA	NA	NA	1	Wald ratio	Q9UNZ2
SLOPE--eur_unadj_rel.liftover.hg38.refined	NSFL1C	UKBBOlink	pQTL	-0.00500623	0.0738419	0.945948	NA	NA	NA	NA	NA	NA	NA	NA	NA	1	Wald ratio	Q9UNZ2
SLOPE--eur_unadj_rel.liftover.hg38.refined	NSFL1C	deCODESoma	pQTL	-0.0214805	0.0741811	0.772147	0.139948	1	0.708333	NA	NA	NA	NA	NA	NA	2	Inverse variance weighted (fixed effects)	Q9UNZ2
SLOPE--eur_unadj_rel.liftover.hg38.refined	ADAMTS8	UKBBOlink	pQTL	-0.00121745	0.0127832	0.924126	NA	NA	NA	NA	NA	NA	NA	NA	NA	1	Wald ratio	Q9UP79
SLOPE--eur_unadj_rel.liftover.hg38.refined	FOXJ3	UKBBOlink	pQTL	-0.0925403	0.0779287	0.23503	NA	NA	NA	NA	NA	NA	NA	NA	NA	1	Wald ratio	Q9UPW0
SLOPE--eur_unadj_rel.liftover.hg38.refined	MGAT4B	ARIC	pQTL	0.00451686	0.0125327	0.718543	NA	NA	NA	NA	NA	NA	NA	NA	NA	1	Wald ratio	Q9UQ53
SLOPE--eur_unadj_rel.liftover.hg38.refined	MGAT4B	Fenland	pQTL	0.00562243	0.0156003	0.718543	NA	NA	NA	NA	NA	NA	NA	NA	NA	1	Wald ratio	Q9UQ53
SLOPE--eur_unadj_rel.liftover.hg38.refined	MGAT4B	deCODESoma	pQTL	0.00388653	0.0131993	0.768415	0.361534	2	0.83463	0.0036005	0.0168388	0.865896	0.360786	1	0.54807	3	Inverse variance weighted (fixed effects)	Q9UQ53
SLOPE--eur_unadj_rel.liftover.hg38.refined	BAIAP2	UKBBOlink	pQTL	-0.0357127	0.0766772	0.641392	NA	NA	NA	NA	NA	NA	NA	NA	NA	1	Wald ratio	Q9UQB8
SLOPE--eur_unadj_rel.liftover.hg38.refined	CHMP2B	ARIC	pQTL	-0.0123908	0.0104155	0.234182	NA	NA	NA	NA	NA	NA	NA	NA	NA	1	Wald ratio	Q9UQN3
SLOPE--eur_unadj_rel.liftover.hg38.refined	CHMP2B	Fenland	pQTL	-0.0216888	0.0167727	0.195975	NA	NA	NA	NA	NA	NA	NA	NA	NA	1	Wald ratio	Q9UQN3
SLOPE--eur_unadj_rel.liftover.hg38.refined	CHMP2B	deCODESoma	pQTL	-0.0122225	0.0168967	0.469454	0.98466	1	0.321051	NA	NA	NA	NA	NA	NA	2	Inverse variance weighted (fixed effects)	Q9UQN3
SLOPE--eur_unadj_rel.liftover.hg38.refined	TNN	UKBBOlink	pQTL	0.000459953	0.0067843	0.945948	NA	NA	NA	NA	NA	NA	NA	NA	NA	1	Wald ratio	Q9UQP3
SLOPE--eur_unadj_rel.liftover.hg38.refined	SH2B3	UKBBOlink	pQTL	0.0742127	0.0837885	0.375772	NA	NA	NA	NA	NA	NA	NA	NA	NA	1	Wald ratio	Q9UQQ2
SLOPE--eur_unadj_rel.liftover.hg38.refined	LAMP3	UKBBOlink	pQTL	0.0752061	0.0257849	0.00353794	NA	NA	NA	NA	NA	NA	NA	NA	NA	1	Wald ratio	Q9UQV4
SLOPE--eur_unadj_rel.liftover.hg38.refined	MTMR6	Fenland	pQTL	-0.124211	0.0526316	0.0182749	NA	NA	NA	NA	NA	NA	NA	NA	NA	1	Wald ratio	Q9Y217
SLOPE--eur_unadj_rel.liftover.hg38.refined	MTMR6	deCODESoma	pQTL	0.0206975	0.0585072	0.723518	NA	NA	NA	NA	NA	NA	NA	NA	NA	1	Wald ratio	Q9Y217
SLOPE--eur_unadj_rel.liftover.hg38.refined	CLEC11A	ARIC	pQTL	0.010664	0.0156777	0.496376	NA	NA	NA	NA	NA	NA	NA	NA	NA	1	Wald ratio	Q9Y240
SLOPE--eur_unadj_rel.liftover.hg38.refined	CLEC11A	Fenland	pQTL	0.0149355	0.016624	0.368959	0.328301	2	0.848614	0.0119259	0.0213423	0.675598	0.27774	1	0.598187	3	Inverse variance weighted (fixed effects)	Q9Y240
SLOPE--eur_unadj_rel.liftover.hg38.refined	CLEC11A	UKBBOlink	pQTL	0.0163359	0.0240162	0.496376	NA	NA	NA	NA	NA	NA	NA	NA	NA	1	Wald ratio	Q9Y240
SLOPE--eur_unadj_rel.liftover.hg38.refined	CLEC11A	deCODESoma	pQTL	-0.00418156	0.0165253	0.800238	1.67324	2	0.433173	0.00118129	0.0193108	0.956785	0.24281	1	0.622184	3	Inverse variance weighted (fixed effects)	Q9Y240
SLOPE--eur_unadj_rel.liftover.hg38.refined	AKT3	UKBBOlink	pQTL	-0.247199	0.10815	0.022271	NA	NA	NA	NA	NA	NA	NA	NA	NA	1	Wald ratio	Q9Y243
SLOPE--eur_unadj_rel.liftover.hg38.refined	HPSE	Fenland	pQTL	-0.0133934	0.0374541	0.720646	NA	NA	NA	NA	NA	NA	NA	NA	NA	1	Wald ratio	Q9Y251
SLOPE--eur_unadj_rel.liftover.hg38.refined	HPSE	UKBBOlink	pQTL	-0.0140442	0.039274	0.720646	NA	NA	NA	NA	NA	NA	NA	NA	NA	1	Wald ratio	Q9Y251
SLOPE--eur_unadj_rel.liftover.hg38.refined	HPSE	deCODESoma	pQTL	0.0643756	0.0329138	0.050479	NA	NA	NA	NA	NA	NA	NA	NA	NA	1	Wald ratio	Q9Y251
SLOPE--eur_unadj_rel.liftover.hg38.refined	CCL26	UKBBOlink	pQTL	-0.0104522	0.0263277	0.691365	NA	NA	NA	NA	NA	NA	NA	NA	NA	1	Wald ratio	Q9Y258
SLOPE--eur_unadj_rel.liftover.hg38.refined	CHKB	ARIC	pQTL	-0.0146952	0.0260144	0.572152	NA	NA	NA	NA	NA	NA	NA	NA	NA	1	Wald ratio	Q9Y259
SLOPE--eur_unadj_rel.liftover.hg38.refined	CHKB	Fenland	pQTL	-0.0271532	0.0551549	0.622502	NA	NA	NA	NA	NA	NA	NA	NA	NA	1	Wald ratio	Q9Y259
SLOPE--eur_unadj_rel.liftover.hg38.refined	CHKB	deCODESoma	pQTL	0.0462144	0.093412	0.620786	NA	NA	NA	NA	NA	NA	NA	NA	NA	1	Wald ratio	Q9Y259
SLOPE--eur_unadj_rel.liftover.hg38.refined	ST3GAL6	ARIC	pQTL	0.00195229	0.00799219	0.807018	NA	NA	NA	NA	NA	NA	NA	NA	NA	1	Wald ratio	Q9Y274
SLOPE--eur_unadj_rel.liftover.hg38.refined	ST3GAL6	Fenland	pQTL	0.000163565	0.00634013	0.979418	0.24979	1	0.617223	NA	NA	NA	NA	NA	NA	2	Inverse variance weighted (fixed effects)	Q9Y274
SLOPE--eur_unadj_rel.liftover.hg38.refined	ST3GAL6	deCODESoma	pQTL	-0.00038876	0.00467384	0.93371	0.628633	4	0.959829	0.0013981	0.00653331	0.84427	0.47542	3	0.924257	5	Inverse variance weighted (fixed effects)	Q9Y274
SLOPE--eur_unadj_rel.liftover.hg38.refined	TNFSF13B	ARIC	pQTL	-0.0136078	0.0529837	0.79731	NA	NA	NA	NA	NA	NA	NA	NA	NA	1	Wald ratio	Q9Y275
SLOPE--eur_unadj_rel.liftover.hg38.refined	TNFSF13B	UKBBOlink	pQTL	-0.00629977	0.0245289	0.79731	NA	NA	NA	NA	NA	NA	NA	NA	NA	1	Wald ratio	Q9Y275
SLOPE--eur_unadj_rel.liftover.hg38.refined	TNFSF13B	deCODESoma	pQTL	-0.043898	0.060075	0.46495	0.0186858	1	0.891271	NA	NA	NA	NA	NA	NA	2	Inverse variance weighted (fixed effects)	Q9Y275
SLOPE--eur_unadj_rel.liftover.hg38.refined	CFL2	Fenland	pQTL	-0.0565111	0.0485258	0.244198	NA	NA	NA	NA	NA	NA	NA	NA	NA	1	Wald ratio	Q9Y281
SLOPE--eur_unadj_rel.liftover.hg38.refined	CFL2	deCODESoma	pQTL	-0.0632689	0.0445226	0.155301	NA	NA	NA	NA	NA	NA	NA	NA	NA	1	Wald ratio	Q9Y281
SLOPE--eur_unadj_rel.liftover.hg38.refined	SIGLEC7	ARIC	pQTL	0.0137786	0.0189455	0.467059	NA	NA	NA	NA	NA	NA	NA	NA	NA	1	Wald ratio	Q9Y286
SLOPE--eur_unadj_rel.liftover.hg38.refined	SIGLEC7	Fenland	pQTL	0.00210736	0.01426	0.882516	4.28899	3	0.231901	0.0341411	0.0415257	0.497402	3.14168	2	0.207871	4	Inverse variance weighted (fixed effects)	Q9Y286
SLOPE--eur_unadj_rel.liftover.hg38.refined	SIGLEC7	UKBBOlink	pQTL	0.0176494	0.0242679	0.467059	NA	NA	NA	NA	NA	NA	NA	NA	NA	1	Wald ratio	Q9Y286
SLOPE--eur_unadj_rel.liftover.hg38.refined	SIGLEC7	deCODESoma	pQTL	0.00595065	0.0146389	0.684379	4.20469	5	0.520337	0.0338398	0.025839	0.260472	2.48903	4	0.646601	6	Inverse variance weighted (fixed effects)	Q9Y286
SLOPE--eur_unadj_rel.liftover.hg38.refined	ASF1A	ARIC	pQTL	-0.0858415	0.0636147	0.177209	NA	NA	NA	NA	NA	NA	NA	NA	NA	1	Wald ratio	Q9Y294
SLOPE--eur_unadj_rel.liftover.hg38.refined	ASF1A	Fenland	pQTL	-0.0309406	0.0230631	0.179737	0.068025	1	0.794234	NA	NA	NA	NA	NA	NA	2	Inverse variance weighted (fixed effects)	Q9Y294
SLOPE--eur_unadj_rel.liftover.hg38.refined	ASF1A	deCODESoma	pQTL	-0.0335943	0.0221049	0.12857	0.148989	2	0.928212	-0.0408911	0.0674625	0.653096	0.135884	1	0.712408	3	Inverse variance weighted (fixed effects)	Q9Y294
SLOPE--eur_unadj_rel.liftover.hg38.refined	UST	ARIC	pQTL	-0.0333847	0.0410889	0.416505	NA	NA	NA	NA	NA	NA	NA	NA	NA	1	Wald ratio	Q9Y2C2
SLOPE--eur_unadj_rel.liftover.hg38.refined	UST	Fenland	pQTL	-0.00677856	0.0185948	0.715454	0.528455	1	0.467257	NA	NA	NA	NA	NA	NA	2	Inverse variance weighted (fixed effects)	Q9Y2C2
SLOPE--eur_unadj_rel.liftover.hg38.refined	UST	deCODESoma	pQTL	0.00619941	0.0246543	0.801463	2.82883	4	0.586866	0.0099261	0.0323805	0.779234	2.79731	3	0.423942	5	Inverse variance weighted (fixed effects)	Q9Y2C2
SLOPE--eur_unadj_rel.liftover.hg38.refined	MAN2B2	ARIC	pQTL	-0.00378359	0.00605374	0.531971	NA	NA	NA	NA	NA	NA	NA	NA	NA	1	Wald ratio	Q9Y2E5
SLOPE--eur_unadj_rel.liftover.hg38.refined	MAN2B2	deCODESoma	pQTL	-0.00522014	0.00456187	0.2525	3.42885	4	0.488779	-0.00354304	0.010551	0.759134	3.39262	3	0.334958	5	Inverse variance weighted (fixed effects)	Q9Y2E5
SLOPE--eur_unadj_rel.liftover.hg38.refined	NISCH	Fenland	pQTL	0.0514866	0.0543872	0.343809	NA	NA	NA	NA	NA	NA	NA	NA	NA	1	Wald ratio	Q9Y2I1
SLOPE--eur_unadj_rel.liftover.hg38.refined	NTNG1	ARIC	pQTL	0.0085904	0.0108347	0.427861	NA	NA	NA	NA	NA	NA	NA	NA	NA	1	Wald ratio	Q9Y2I2
SLOPE--eur_unadj_rel.liftover.hg38.refined	NTNG1	Fenland	pQTL	0.00784674	0.00989679	0.427861	NA	NA	NA	NA	NA	NA	NA	NA	NA	1	Wald ratio	Q9Y2I2
SLOPE--eur_unadj_rel.liftover.hg38.refined	NTNG1	deCODESoma	pQTL	0.00268072	0.00955721	0.7791	4.4155	1	0.0356138	NA	NA	NA	NA	NA	NA	2	Inverse variance weighted (fixed effects)	Q9Y2I2
SLOPE--eur_unadj_rel.liftover.hg38.refined	AMOTL2	UKBBOlink	pQTL	0.145861	0.0950558	0.124911	NA	NA	NA	NA	NA	NA	NA	NA	NA	1	Wald ratio	Q9Y2J4
SLOPE--eur_unadj_rel.liftover.hg38.refined	PADI2	UKBBOlink	pQTL	0.0565185	0.0475083	0.234182	NA	NA	NA	NA	NA	NA	NA	NA	NA	1	Wald ratio	Q9Y2J8
SLOPE--eur_unadj_rel.liftover.hg38.refined	CARHSP1	UKBBOlink	pQTL	0.014162	0.0733847	0.846973	NA	NA	NA	NA	NA	NA	NA	NA	NA	1	Wald ratio	Q9Y2V2
SLOPE--eur_unadj_rel.liftover.hg38.refined	CARHSP1	deCODESoma	pQTL	0.0860034	0.10118	0.395325	NA	NA	NA	NA	NA	NA	NA	NA	NA	1	Wald ratio	Q9Y2V2
SLOPE--eur_unadj_rel.liftover.hg38.refined	TDRKH	UKBBOlink	pQTL	0.0038257	0.0181721	0.833257	NA	NA	NA	NA	NA	NA	NA	NA	NA	1	Wald ratio	Q9Y2W6
SLOPE--eur_unadj_rel.liftover.hg38.refined	GIT1	UKBBOlink	pQTL	0.0990466	0.121872	0.416385	NA	NA	NA	NA	NA	NA	NA	NA	NA	1	Wald ratio	Q9Y2X7
SLOPE--eur_unadj_rel.liftover.hg38.refined	ARL2BP	UKBBOlink	pQTL	-0.092741	0.0368552	0.0118573	NA	NA	NA	NA	NA	NA	NA	NA	NA	1	Wald ratio	Q9Y2Y0
SLOPE--eur_unadj_rel.liftover.hg38.refined	PRG3	ARIC	pQTL	0.0642783	0.0622269	0.301619	NA	NA	NA	NA	NA	NA	NA	NA	NA	1	Wald ratio	Q9Y2Y8
SLOPE--eur_unadj_rel.liftover.hg38.refined	PRG3	Fenland	pQTL	0.0478114	0.0619529	0.440269	NA	NA	NA	NA	NA	NA	NA	NA	NA	1	Wald ratio	Q9Y2Y8
SLOPE--eur_unadj_rel.liftover.hg38.refined	PRG3	UKBBOlink	pQTL	0.0190109	0.0459799	0.679268	NA	NA	NA	NA	NA	NA	NA	NA	NA	1	Wald ratio	Q9Y2Y8
SLOPE--eur_unadj_rel.liftover.hg38.refined	SUGT1	ARIC	pQTL	0.0562507	0.0520699	0.280012	NA	NA	NA	NA	NA	NA	NA	NA	NA	1	Wald ratio	Q9Y2Z0
SLOPE--eur_unadj_rel.liftover.hg38.refined	SIGLEC9	ARIC	pQTL	-0.00135906	0.00543626	0.802587	NA	NA	NA	NA	NA	NA	NA	NA	NA	1	Wald ratio	Q9Y336
SLOPE--eur_unadj_rel.liftover.hg38.refined	SIGLEC9	Fenland	pQTL	-0.00119362	0.00477449	0.802587	NA	NA	NA	NA	NA	NA	NA	NA	NA	1	Wald ratio	Q9Y336
SLOPE--eur_unadj_rel.liftover.hg38.refined	SIGLEC9	UKBBOlink	pQTL	-0.00244266	0.00977065	0.802587	NA	NA	NA	NA	NA	NA	NA	NA	NA	1	Wald ratio	Q9Y336
SLOPE--eur_unadj_rel.liftover.hg38.refined	SIGLEC9	deCODESoma	pQTL	-0.00113168	0.00452672	0.802587	NA	NA	NA	NA	NA	NA	NA	NA	NA	1	Wald ratio	Q9Y336
SLOPE--eur_unadj_rel.liftover.hg38.refined	CAB39	ARIC	pQTL	-0.00344326	0.0292677	0.906347	NA	NA	NA	NA	NA	NA	NA	NA	NA	1	Wald ratio	Q9Y376
SLOPE--eur_unadj_rel.liftover.hg38.refined	SBDS	ARIC	pQTL	-0.00749701	0.0123827	0.544885	NA	NA	NA	NA	NA	NA	NA	NA	NA	1	Wald ratio	Q9Y3A5
SLOPE--eur_unadj_rel.liftover.hg38.refined	SBDS	Fenland	pQTL	-0.0222222	0.0367041	0.544885	NA	NA	NA	NA	NA	NA	NA	NA	NA	1	Wald ratio	Q9Y3A5
SLOPE--eur_unadj_rel.liftover.hg38.refined	SBDS	deCODESoma	pQTL	-0.0219699	0.0362873	0.544885	NA	NA	NA	NA	NA	NA	NA	NA	NA	1	Wald ratio	Q9Y3A5
SLOPE--eur_unadj_rel.liftover.hg38.refined	REXO2	ARIC	pQTL	-0.0174987	0.027298	0.521506	NA	NA	NA	NA	NA	NA	NA	NA	NA	1	Wald ratio	Q9Y3B8
SLOPE--eur_unadj_rel.liftover.hg38.refined	REXO2	Fenland	pQTL	-0.0303916	0.0455874	0.504985	NA	NA	NA	NA	NA	NA	NA	NA	NA	1	Wald ratio	Q9Y3B8
SLOPE--eur_unadj_rel.liftover.hg38.refined	REXO2	deCODESoma	pQTL	-0.0349345	0.0431223	0.417867	NA	NA	NA	NA	NA	NA	NA	NA	NA	1	Wald ratio	Q9Y3B8
SLOPE--eur_unadj_rel.liftover.hg38.refined	WASHC3	UKBBOlink	pQTL	0.103395	0.0689303	0.133614	NA	NA	NA	NA	NA	NA	NA	NA	NA	1	Wald ratio	Q9Y3C0
SLOPE--eur_unadj_rel.liftover.hg38.refined	PPIL1	ARIC	pQTL	-0.00574433	0.0125933	0.648289	NA	NA	NA	NA	NA	NA	NA	NA	NA	1	Wald ratio	Q9Y3C6
SLOPE--eur_unadj_rel.liftover.hg38.refined	PPIL1	Fenland	pQTL	-0.00469823	0.0103	0.648289	NA	NA	NA	NA	NA	NA	NA	NA	NA	1	Wald ratio	Q9Y3C6
SLOPE--eur_unadj_rel.liftover.hg38.refined	PPIL1	deCODESoma	pQTL	-0.00374874	0.0105662	0.72275	0.776635	1	0.378172	NA	NA	NA	NA	NA	NA	2	Inverse variance weighted (fixed effects)	Q9Y3C6
SLOPE--eur_unadj_rel.liftover.hg38.refined	UFC1	ARIC	pQTL	0.0183181	0.0659893	0.781326	NA	NA	NA	NA	NA	NA	NA	NA	NA	1	Wald ratio	Q9Y3C8
SLOPE--eur_unadj_rel.liftover.hg38.refined	FIS1	ARIC	pQTL	-0.0251235	0.0175579	0.152461	NA	NA	NA	NA	NA	NA	NA	NA	NA	1	Wald ratio	Q9Y3D6
SLOPE--eur_unadj_rel.liftover.hg38.refined	FIS1	Fenland	pQTL	-0.0340202	0.0239114	0.154805	NA	NA	NA	NA	NA	NA	NA	NA	NA	1	Wald ratio	Q9Y3D6
SLOPE--eur_unadj_rel.liftover.hg38.refined	FIS1	UKBBOlink	pQTL	-0.0479694	0.0352546	0.173623	NA	NA	NA	NA	NA	NA	NA	NA	NA	1	Wald ratio	Q9Y3D6
SLOPE--eur_unadj_rel.liftover.hg38.refined	FIS1	deCODESoma	pQTL	-0.0204094	0.0230685	0.376302	3.7472	1	0.0528962	NA	NA	NA	NA	NA	NA	2	Inverse variance weighted (fixed effects)	Q9Y3D6
SLOPE--eur_unadj_rel.liftover.hg38.refined	HDGFRP3	ARIC	pQTL	-0.0623211	0.0506066	0.218143	NA	NA	NA	NA	NA	NA	NA	NA	NA	1	Wald ratio	Q9Y3E1
SLOPE--eur_unadj_rel.liftover.hg38.refined	HDGFRP3	deCODESoma	pQTL	-0.0565878	0.0464527	0.223155	NA	NA	NA	NA	NA	NA	NA	NA	NA	1	Wald ratio	Q9Y3E1
SLOPE--eur_unadj_rel.liftover.hg38.refined	BOLA1	ARIC	pQTL	-0.0135816	0.00972736	0.162646	NA	NA	NA	NA	NA	NA	NA	NA	NA	1	Wald ratio	Q9Y3E2
SLOPE--eur_unadj_rel.liftover.hg38.refined	BOLA1	Fenland	pQTL	-0.011433	0.00837901	0.172415	NA	NA	NA	NA	NA	NA	NA	NA	NA	1	Wald ratio	Q9Y3E2
SLOPE--eur_unadj_rel.liftover.hg38.refined	BOLA1	UKBBOlink	pQTL	0.0733138	0.0551153	0.183456	NA	NA	NA	NA	NA	NA	NA	NA	NA	1	Wald ratio	Q9Y3E2
SLOPE--eur_unadj_rel.liftover.hg38.refined	BOLA1	deCODESoma	pQTL	-0.0124779	0.00893685	0.162646	NA	NA	NA	NA	NA	NA	NA	NA	NA	1	Wald ratio	Q9Y3E2
SLOPE--eur_unadj_rel.liftover.hg38.refined	VPS24	ARIC	pQTL	0.0032572	0.0250805	0.896669	NA	NA	NA	NA	NA	NA	NA	NA	NA	1	Wald ratio	Q9Y3E7
SLOPE--eur_unadj_rel.liftover.hg38.refined	CHMP3	Fenland	pQTL	0.056933	0.0541781	0.293329	NA	NA	NA	NA	NA	NA	NA	NA	NA	1	Wald ratio	Q9Y3E7
SLOPE--eur_unadj_rel.liftover.hg38.refined	SH3BP1	UKBBOlink	pQTL	-0.0817588	0.0276263	0.00308179	NA	NA	NA	NA	NA	NA	NA	NA	NA	1	Wald ratio	Q9Y3L3
SLOPE--eur_unadj_rel.liftover.hg38.refined	PRKAB1	UKBBOlink	pQTL	-0.0148647	0.0303123	0.623862	NA	NA	NA	NA	NA	NA	NA	NA	NA	1	Wald ratio	Q9Y478
SLOPE--eur_unadj_rel.liftover.hg38.refined	NRXN3	Fenland	pQTL	0.0240964	0.0418143	0.564432	NA	NA	NA	NA	NA	NA	NA	NA	NA	1	Wald ratio	Q9Y4C0
SLOPE--eur_unadj_rel.liftover.hg38.refined	PLXND1	ARIC	pQTL	0.0221633	0.0167576	0.185975	NA	NA	NA	NA	NA	NA	NA	NA	NA	1	Wald ratio	Q9Y4D7
SLOPE--eur_unadj_rel.liftover.hg38.refined	PLXND1	Fenland	pQTL	-0.00128017	0.0193642	0.94729	0.279293	1	0.597165	NA	NA	NA	NA	NA	NA	2	Inverse variance weighted (fixed effects)	Q9Y4D7
SLOPE--eur_unadj_rel.liftover.hg38.refined	PLXND1	deCODESoma	pQTL	-0.0197786	0.0182126	0.277487	3.75979	3	0.288598	-0.213228	0.106405	0.182971	0.354777	2	0.837454	4	Inverse variance weighted (fixed effects)	Q9Y4D7
SLOPE--eur_unadj_rel.liftover.hg38.refined	USP15	ARIC	pQTL	-0.0117393	0.0113871	0.302575	NA	NA	NA	NA	NA	NA	NA	NA	NA	1	Wald ratio	Q9Y4E8
SLOPE--eur_unadj_rel.liftover.hg38.refined	USP15	Fenland	pQTL	0.00260838	0.0247139	0.915945	1.96356	1	0.161133	NA	NA	NA	NA	NA	NA	2	Inverse variance weighted (fixed effects)	Q9Y4E8
SLOPE--eur_unadj_rel.liftover.hg38.refined	USP15	deCODESoma	pQTL	-0.0246463	0.0305537	0.419865	0.420724	1	0.516576	NA	NA	NA	NA	NA	NA	2	Inverse variance weighted (fixed effects)	Q9Y4E8
SLOPE--eur_unadj_rel.liftover.hg38.refined	LOXL2	deCODESoma	pQTL	-0.027972	0.106643	0.793094	NA	NA	NA	NA	NA	NA	NA	NA	NA	1	Wald ratio	Q9Y4K0
SLOPE--eur_unadj_rel.liftover.hg38.refined	MAP4K5	UKBBOlink	pQTL	-0.0160739	0.0334872	0.631227	NA	NA	NA	NA	NA	NA	NA	NA	NA	1	Wald ratio	Q9Y4K4
SLOPE--eur_unadj_rel.liftover.hg38.refined	HYOU1	UKBBOlink	pQTL	0.00381625	0.0327107	0.907124	NA	NA	NA	NA	NA	NA	NA	NA	NA	1	Wald ratio	Q9Y4L1
SLOPE--eur_unadj_rel.liftover.hg38.refined	TBL2	ARIC	pQTL	0.0240433	0.0296751	0.417814	NA	NA	NA	NA	NA	NA	NA	NA	NA	1	Wald ratio	Q9Y4P3
SLOPE--eur_unadj_rel.liftover.hg38.refined	CCL27	UKBBOlink	pQTL	0.0076313	0.0293042	0.794542	NA	NA	NA	NA	NA	NA	NA	NA	NA	1	Wald ratio	Q9Y4X3
SLOPE--eur_unadj_rel.liftover.hg38.refined	CCL27	deCODESoma	pQTL	-0.061747	0.0873494	0.479631	NA	NA	NA	NA	NA	NA	NA	NA	NA	1	Wald ratio	Q9Y4X3
SLOPE--eur_unadj_rel.liftover.hg38.refined	LRP12	Fenland	pQTL	-0.0306807	0.0575264	0.593803	NA	NA	NA	NA	NA	NA	NA	NA	NA	1	Wald ratio	Q9Y561
SLOPE--eur_unadj_rel.liftover.hg38.refined	LRP12	deCODESoma	pQTL	0.0104423	0.0508431	0.837274	1.46671	1	0.225865	NA	NA	NA	NA	NA	NA	2	Inverse variance weighted (fixed effects)	Q9Y561
SLOPE--eur_unadj_rel.liftover.hg38.refined	PPME1	ARIC	pQTL	-0.0513335	0.0496559	0.301237	NA	NA	NA	NA	NA	NA	NA	NA	NA	1	Wald ratio	Q9Y570
SLOPE--eur_unadj_rel.liftover.hg38.refined	NUB1	UKBBOlink	pQTL	-0.0188288	0.0353981	0.594785	NA	NA	NA	NA	NA	NA	NA	NA	NA	1	Wald ratio	Q9Y5A7
SLOPE--eur_unadj_rel.liftover.hg38.refined	ANGPTL3	ARIC	pQTL	-0.0148774	0.0187455	0.427399	NA	NA	NA	NA	NA	NA	NA	NA	NA	1	Wald ratio	Q9Y5C1
SLOPE--eur_unadj_rel.liftover.hg38.refined	ANGPTL3	Fenland	pQTL	-0.0198793	0.0230742	0.388942	NA	NA	NA	NA	NA	NA	NA	NA	NA	1	Wald ratio	Q9Y5C1
SLOPE--eur_unadj_rel.liftover.hg38.refined	ANGPTL3	UKBBOlink	pQTL	-0.016898	0.0213811	0.429339	NA	NA	NA	NA	NA	NA	NA	NA	NA	1	Wald ratio	Q9Y5C1
SLOPE--eur_unadj_rel.liftover.hg38.refined	PCDHB15	UKBBOlink	pQTL	0.0175843	0.0161189	0.275313	NA	NA	NA	NA	NA	NA	NA	NA	NA	1	Wald ratio	Q9Y5E8
SLOPE--eur_unadj_rel.liftover.hg38.refined	KLK4	UKBBOlink	pQTL	-0.00669973	0.0177064	0.70515	NA	NA	NA	NA	NA	NA	NA	NA	NA	1	Wald ratio	Q9Y5K2
SLOPE--eur_unadj_rel.liftover.hg38.refined	CD2AP	UKBBOlink	pQTL	0.0150586	0.0213621	0.480861	NA	NA	NA	NA	NA	NA	NA	NA	NA	1	Wald ratio	Q9Y5K6
SLOPE--eur_unadj_rel.liftover.hg38.refined	ENTPD2	UKBBOlink	pQTL	-0.0188921	0.0156764	0.228154	NA	NA	NA	NA	NA	NA	NA	NA	NA	1	Wald ratio	Q9Y5L3
SLOPE--eur_unadj_rel.liftover.hg38.refined	COL4A3BP	ARIC	pQTL	0.086276	0.0400567	0.0312522	NA	NA	NA	NA	NA	NA	NA	NA	NA	1	Wald ratio	Q9Y5P4
SLOPE--eur_unadj_rel.liftover.hg38.refined	COL4A3BP	Fenland	pQTL	0.121081	0.0551351	0.0280863	NA	NA	NA	NA	NA	NA	NA	NA	NA	1	Wald ratio	Q9Y5P4
SLOPE--eur_unadj_rel.liftover.hg38.refined	CERT	UKBBOlink	pQTL	0.21556	0.102317	0.0351353	NA	NA	NA	NA	NA	NA	NA	NA	NA	1	Wald ratio	Q9Y5P4
SLOPE--eur_unadj_rel.liftover.hg38.refined	INSL5	Fenland	pQTL	0.00657277	0.0600939	0.912905	NA	NA	NA	NA	NA	NA	NA	NA	NA	1	Wald ratio	Q9Y5Q6
SLOPE--eur_unadj_rel.liftover.hg38.refined	INSL5	UKBBOlink	pQTL	0.00388367	0.0355078	0.912905	NA	NA	NA	NA	NA	NA	NA	NA	NA	1	Wald ratio	Q9Y5Q6
SLOPE--eur_unadj_rel.liftover.hg38.refined	INSL5	deCODESoma	pQTL	0.00747863	0.0683761	0.912905	NA	NA	NA	NA	NA	NA	NA	NA	NA	1	Wald ratio	Q9Y5Q6
SLOPE--eur_unadj_rel.liftover.hg38.refined	TSSC4	deCODESoma	pQTL	-0.0537944	0.126801	0.671389	NA	NA	NA	NA	NA	NA	NA	NA	NA	1	Wald ratio	Q9Y5U2
SLOPE--eur_unadj_rel.liftover.hg38.refined	WIF1	ARIC	pQTL	0.0434454	0.054779	0.427718	NA	NA	NA	NA	NA	NA	NA	NA	NA	1	Wald ratio	Q9Y5W5
SLOPE--eur_unadj_rel.liftover.hg38.refined	WIF1	Fenland	pQTL	0.0519481	0.0569431	0.361621	NA	NA	NA	NA	NA	NA	NA	NA	NA	1	Wald ratio	Q9Y5W5
SLOPE--eur_unadj_rel.liftover.hg38.refined	WIF1	UKBBOlink	pQTL	0.0271086	0.0297152	0.361621	NA	NA	NA	NA	NA	NA	NA	NA	NA	1	Wald ratio	Q9Y5W5
SLOPE--eur_unadj_rel.liftover.hg38.refined	WIF1	deCODESoma	pQTL	0.0577137	0.063263	0.361621	NA	NA	NA	NA	NA	NA	NA	NA	NA	1	Wald ratio	Q9Y5W5
SLOPE--eur_unadj_rel.liftover.hg38.refined	SNX9	UKBBOlink	pQTL	0.0516436	0.0696066	0.458126	NA	NA	NA	NA	NA	NA	NA	NA	NA	1	Wald ratio	Q9Y5X1
SLOPE--eur_unadj_rel.liftover.hg38.refined	SNX8	ARIC	pQTL	0.0562725	0.0276407	0.0417648	NA	NA	NA	NA	NA	NA	NA	NA	NA	1	Wald ratio	Q9Y5X2
SLOPE--eur_unadj_rel.liftover.hg38.refined	SNX8	Fenland	pQTL	0.0344568	0.0220536	0.118191	2.04893	2	0.358989	0.0636317	0.032745	0.30256	0.596095	1	0.440072	3	Inverse variance weighted (fixed effects)	Q9Y5X2
SLOPE--eur_unadj_rel.liftover.hg38.refined	SNX8	deCODESoma	pQTL	-0.00616157	0.0390673	0.87468	0.000239732	1	0.987647	NA	NA	NA	NA	NA	NA	2	Inverse variance weighted (fixed effects)	Q9Y5X2
SLOPE--eur_unadj_rel.liftover.hg38.refined	LYVE1	ARIC	pQTL	0.0160919	0.0293321	0.583272	NA	NA	NA	NA	NA	NA	NA	NA	NA	1	Wald ratio	Q9Y5Y7
SLOPE--eur_unadj_rel.liftover.hg38.refined	LYVE1	Fenland	pQTL	0.00723906	0.0305275	0.812554	0.000850451	1	0.976735	NA	NA	NA	NA	NA	NA	2	Inverse variance weighted (fixed effects)	Q9Y5Y7
SLOPE--eur_unadj_rel.liftover.hg38.refined	LYVE1	UKBBOlink	pQTL	0.0111435	0.0417166	0.789374	NA	NA	NA	NA	NA	NA	NA	NA	NA	1	Wald ratio	Q9Y5Y7
SLOPE--eur_unadj_rel.liftover.hg38.refined	LYVE1	deCODESoma	pQTL	0.00689749	0.0239056	0.772941	2.24109	4	0.691514	0.011455	0.0362587	0.772764	2.21314	3	0.529365	5	Inverse variance weighted (fixed effects)	Q9Y5Y7
SLOPE--eur_unadj_rel.liftover.hg38.refined	PUS1	deCODESoma	pQTL	0.266187	0.0935252	0.00442508	NA	NA	NA	NA	NA	NA	NA	NA	NA	1	Wald ratio	Q9Y606
SLOPE--eur_unadj_rel.liftover.hg38.refined	PSAT1	ARIC	pQTL	-0.0286884	0.0181864	0.114689	NA	NA	NA	NA	NA	NA	NA	NA	NA	1	Wald ratio	Q9Y617
SLOPE--eur_unadj_rel.liftover.hg38.refined	PSAT1	Fenland	pQTL	-0.083737	0.0519031	0.106672	NA	NA	NA	NA	NA	NA	NA	NA	NA	1	Wald ratio	Q9Y617
SLOPE--eur_unadj_rel.liftover.hg38.refined	PSAT1	deCODESoma	pQTL	-0.0696951	0.0441817	0.114689	NA	NA	NA	NA	NA	NA	NA	NA	NA	1	Wald ratio	Q9Y617
SLOPE--eur_unadj_rel.liftover.hg38.refined	F11R	UKBBOlink	pQTL	0.0940609	0.103626	0.364041	NA	NA	NA	NA	NA	NA	NA	NA	NA	1	Wald ratio	Q9Y624
SLOPE--eur_unadj_rel.liftover.hg38.refined	GPC6	Fenland	pQTL	0.0410351	0.041249	0.319826	3.21328	1	0.073043	NA	NA	NA	NA	NA	NA	2	Inverse variance weighted (fixed effects)	Q9Y625
SLOPE--eur_unadj_rel.liftover.hg38.refined	GPC6	deCODESoma	pQTL	0.0400331	0.0527714	0.448084	3.15267	1	0.075803	NA	NA	NA	NA	NA	NA	2	Inverse variance weighted (fixed effects)	Q9Y625
SLOPE--eur_unadj_rel.liftover.hg38.refined	RFNG	deCODESoma	pQTL	0.0973451	0.106195	0.359317	NA	NA	NA	NA	NA	NA	NA	NA	NA	1	Wald ratio	Q9Y644
SLOPE--eur_unadj_rel.liftover.hg38.refined	CPQ	ARIC	pQTL	0.0228953	0.0207764	0.270469	NA	NA	NA	NA	NA	NA	NA	NA	NA	1	Wald ratio	Q9Y646
SLOPE--eur_unadj_rel.liftover.hg38.refined	CPQ	Fenland	pQTL	0.0161911	0.0127229	0.203163	1.64532	4	0.800624	0.00773014	0.0207599	0.734374	1.3793	3	0.710394	5	Inverse variance weighted (fixed effects)	Q9Y646
SLOPE--eur_unadj_rel.liftover.hg38.refined	CPQ	UKBBOlink	pQTL	0.019962	0.0181146	0.270469	NA	NA	NA	NA	NA	NA	NA	NA	NA	1	Wald ratio	Q9Y646
SLOPE--eur_unadj_rel.liftover.hg38.refined	CPQ	deCODESoma	pQTL	0.0120597	0.018708	0.519167	3.88657	3	0.273975	0.0300892	0.0257498	0.363035	2.35731	2	0.307693	4	Inverse variance weighted (fixed effects)	Q9Y646
SLOPE--eur_unadj_rel.liftover.hg38.refined	ADGRG1	UKBBOlink	pQTL	0.0380205	0.0830817	0.64722	NA	NA	NA	NA	NA	NA	NA	NA	NA	1	Wald ratio	Q9Y653
SLOPE--eur_unadj_rel.liftover.hg38.refined	GPR56	deCODESoma	pQTL	-0.013986	0.117133	0.904956	NA	NA	NA	NA	NA	NA	NA	NA	NA	1	Wald ratio	Q9Y653
SLOPE--eur_unadj_rel.liftover.hg38.refined	HS3ST3B1	ARIC	pQTL	0.0249853	0.0443704	0.573362	NA	NA	NA	NA	NA	NA	NA	NA	NA	1	Wald ratio	Q9Y662
SLOPE--eur_unadj_rel.liftover.hg38.refined	HS3ST3B1	Fenland	pQTL	-0.0184237	0.0634596	0.771569	NA	NA	NA	NA	NA	NA	NA	NA	NA	1	Wald ratio	Q9Y662
SLOPE--eur_unadj_rel.liftover.hg38.refined	HS3ST3B1	UKBBOlink	pQTL	-0.00455973	0.0188469	0.80883	NA	NA	NA	NA	NA	NA	NA	NA	NA	1	Wald ratio	Q9Y662
SLOPE--eur_unadj_rel.liftover.hg38.refined	HS3ST3B1	deCODESoma	pQTL	0.0126845	0.0498197	0.799026	0.310797	1	0.577191	NA	NA	NA	NA	NA	NA	2	Inverse variance weighted (fixed effects)	Q9Y662
SLOPE--eur_unadj_rel.liftover.hg38.refined	HS3ST3A1	ARIC	pQTL	0.0288371	0.067207	0.667866	NA	NA	NA	NA	NA	NA	NA	NA	NA	1	Wald ratio	Q9Y663
SLOPE--eur_unadj_rel.liftover.hg38.refined	FKBP7	ARIC	pQTL	-0.00547198	0.0097714	0.575479	NA	NA	NA	NA	NA	NA	NA	NA	NA	1	Wald ratio	Q9Y680
SLOPE--eur_unadj_rel.liftover.hg38.refined	FKBP7	Fenland	pQTL	0.00043573	0.0154684	0.977527	NA	NA	NA	NA	NA	NA	NA	NA	NA	1	Wald ratio	Q9Y680
SLOPE--eur_unadj_rel.liftover.hg38.refined	FKBP7	deCODESoma	pQTL	0.000517063	0.0183557	0.977527	NA	NA	NA	NA	NA	NA	NA	NA	NA	1	Wald ratio	Q9Y680
SLOPE--eur_unadj_rel.liftover.hg38.refined	CLIC4	ARIC	pQTL	0.00347775	0.0239578	0.884584	NA	NA	NA	NA	NA	NA	NA	NA	NA	1	Wald ratio	Q9Y696
SLOPE--eur_unadj_rel.liftover.hg38.refined	MAD1L1	Fenland	pQTL	-0.0528423	0.0464371	0.255149	NA	NA	NA	NA	NA	NA	NA	NA	NA	1	Wald ratio	Q9Y6D9
SLOPE--eur_unadj_rel.liftover.hg38.refined	MRVI1	ARIC	pQTL	0.0772255	0.0274476	0.00489963	NA	NA	NA	NA	NA	NA	NA	NA	NA	1	Wald ratio	Q9Y6F6
SLOPE--eur_unadj_rel.liftover.hg38.refined	MRVI1	Fenland	pQTL	0.0940171	0.0347578	0.00683212	NA	NA	NA	NA	NA	NA	NA	NA	NA	1	Wald ratio	Q9Y6F6
SLOPE--eur_unadj_rel.liftover.hg38.refined	MRVI1	deCODESoma	pQTL	0.136697	0.0496338	0.00588541	NA	NA	NA	NA	NA	NA	NA	NA	NA	1	Wald ratio	Q9Y6F6
SLOPE--eur_unadj_rel.liftover.hg38.refined	ROBO1	ARIC	pQTL	0.0126329	0.0214466	0.555834	NA	NA	NA	NA	NA	NA	NA	NA	NA	1	Wald ratio	Q9Y6N7
SLOPE--eur_unadj_rel.liftover.hg38.refined	ROBO1	Fenland	pQTL	0.0327138	0.0550186	0.552114	NA	NA	NA	NA	NA	NA	NA	NA	NA	1	Wald ratio	Q9Y6N7
SLOPE--eur_unadj_rel.liftover.hg38.refined	ROBO1	UKBBOlink	pQTL	0.0300541	0.0317472	0.343809	NA	NA	NA	NA	NA	NA	NA	NA	NA	1	Wald ratio	Q9Y6N7
SLOPE--eur_unadj_rel.liftover.hg38.refined	ROBO1	deCODESoma	pQTL	0.0383796	0.0323186	0.235014	13.7061	3	0.00333383	0.130253	0.203301	0.587336	12.2291	2	0.00221046	4	Inverse variance weighted (fixed effects)	Q9Y6N7
SLOPE--eur_unadj_rel.liftover.hg38.refined	TNFRSF11A	UKBBOlink	pQTL	-0.0199024	0.0120418	0.0983761	NA	NA	NA	NA	NA	NA	NA	NA	NA	1	Wald ratio	Q9Y6Q6
SLOPE--eur_unadj_rel.liftover.hg38.refined	SCIN	ARIC	pQTL	-0.0725163	0.0527391	0.169131	NA	NA	NA	NA	NA	NA	NA	NA	NA	1	Wald ratio	Q9Y6U3
SLOPE--eur_unadj_rel.liftover.hg38.refined	SCIN	Fenland	pQTL	-0.07739	0.0447648	0.0838425	NA	NA	NA	NA	NA	NA	NA	NA	NA	1	Wald ratio	Q9Y6U3
SLOPE--eur_unadj_rel.liftover.hg38.refined	SCIN	deCODESoma	pQTL	-0.0691334	0.0545278	0.204849	NA	NA	NA	NA	NA	NA	NA	NA	NA	1	Wald ratio	Q9Y6U3
SLOPE--eur_unadj_rel.liftover.hg38.refined	LY96	UKBBOlink	pQTL	0.0316226	0.0706567	0.654476	NA	NA	NA	NA	NA	NA	NA	NA	NA	1	Wald ratio	Q9Y6Y9
SLOPE--eur_unadj_rel.liftover.hg38.refined	COLEC10	ARIC	pQTL	0.0180881	0.0501533	0.718357	NA	NA	NA	NA	NA	NA	NA	NA	NA	1	Wald ratio	Q9Y6Z7
SLOPE--eur_unadj_rel.liftover.hg38.refined	COLEC10	Fenland	pQTL	0.00614068	0.0606624	0.91937	NA	NA	NA	NA	NA	NA	NA	NA	NA	1	Wald ratio	Q9Y6Z7
SLOPE--eur_unadj_rel.liftover.hg38.refined	COLEC10	deCODESoma	pQTL	-0.0187259	0.0596659	0.753638	NA	NA	NA	NA	NA	NA	NA	NA	NA	1	Wald ratio	Q9Y6Z7
SLOPE--eur_unadj_rel.liftover.hg38.refined	AKR7A3	deCODESoma	pQTL	-0.00824037	0.015941	0.605206	3.14758	3	0.369427	-0.0830257	0.0591263	0.295408	1.42235	2	0.491067	4	Inverse variance weighted (fixed effects)	O95154
SLOPE--eur_unadj_rel.liftover.hg38.refined	AKR7A3	deCODESoma	pQTL	-0.00824037	0.015941	0.605206	3.14758	3	0.369427	-0.0830257	0.0591263	0.295408	1.42235	2	0.491067	4	Inverse variance weighted (fixed effects)	O95154
SLOPE--eur_unadj_rel.liftover.hg38.refined	ALAD	deCODESoma	pQTL	0.0110336	0.0157309	0.483059	7.08364	4	0.131534	0.0215256	0.0335587	0.566884	6.65997	3	0.0835628	5	Inverse variance weighted (fixed effects)	P13716
SLOPE--eur_unadj_rel.liftover.hg38.refined	ALAD	deCODESoma	pQTL	0.0110336	0.0157309	0.483059	7.08364	4	0.131534	0.0215256	0.0335587	0.566884	6.65997	3	0.0835628	5	Inverse variance weighted (fixed effects)	P13716
SLOPE--eur_unadj_rel.liftover.hg38.refined	ALAD	deCODESoma	pQTL	0.0110336	0.0157309	0.483059	7.08364	4	0.131534	0.0215256	0.0335587	0.566884	6.65997	3	0.0835628	5	Inverse variance weighted (fixed effects)	P13716
SLOPE--eur_unadj_rel.liftover.hg38.refined	ALAD	deCODESoma	pQTL	0.0110336	0.0157309	0.483059	7.08364	4	0.131534	0.0215256	0.0335587	0.566884	6.65997	3	0.0835628	5	Inverse variance weighted (fixed effects)	P13716
SLOPE--eur_unadj_rel.liftover.hg38.refined	ALAD	deCODESoma	pQTL	0.0110336	0.0157309	0.483059	7.08364	4	0.131534	0.0215256	0.0335587	0.566884	6.65997	3	0.0835628	5	Inverse variance weighted (fixed effects)	P13716
SLOPE--eur_unadj_rel.liftover.hg38.refined	ALCAM	deCODESoma	pQTL	-0.0615595	0.0329204	0.0614904	0.162052	1	0.687274	NA	NA	NA	NA	NA	NA	2	Inverse variance weighted (fixed effects)	Q13740
SLOPE--eur_unadj_rel.liftover.hg38.refined	ALCAM	deCODESoma	pQTL	-0.0615595	0.0329204	0.0614904	0.162052	1	0.687274	NA	NA	NA	NA	NA	NA	2	Inverse variance weighted (fixed effects)	Q13740
SLOPE--eur_unadj_rel.liftover.hg38.refined	ALDH1A1	deCODESoma	pQTL	0.0375546	0.0550218	0.494898	NA	NA	NA	NA	NA	NA	NA	NA	NA	1	Wald ratio	P00352
SLOPE--eur_unadj_rel.liftover.hg38.refined	ALDH2	deCODESoma	pQTL	0.109447	0.0794931	0.168571	NA	NA	NA	NA	NA	NA	NA	NA	NA	1	Wald ratio	P05091
SLOPE--eur_unadj_rel.liftover.hg38.refined	ALDH3A1	deCODESoma	pQTL	0.0113906	0.0280019	0.68417	NA	NA	NA	NA	NA	NA	NA	NA	NA	1	Wald ratio	P30838
SLOPE--eur_unadj_rel.liftover.hg38.refined	ALDH3B1	deCODESoma	pQTL	0.0286905	0.0244911	0.241411	0.482775	1	0.487168	NA	NA	NA	NA	NA	NA	2	Inverse variance weighted (fixed effects)	P43353
SLOPE--eur_unadj_rel.liftover.hg38.refined	ALDH3B1	deCODESoma	pQTL	0.0286905	0.0244911	0.241411	0.482775	1	0.487168	NA	NA	NA	NA	NA	NA	2	Inverse variance weighted (fixed effects)	P43353
SLOPE--eur_unadj_rel.liftover.hg38.refined	ALDH6A1	deCODESoma	pQTL	-0.00160856	0.0567176	0.977374	0.000388789	1	0.984269	NA	NA	NA	NA	NA	NA	2	Inverse variance weighted (fixed effects)	Q02252
SLOPE--eur_unadj_rel.liftover.hg38.refined	ALDH6A1	deCODESoma	pQTL	-0.00160856	0.0567176	0.977374	0.000388789	1	0.984269	NA	NA	NA	NA	NA	NA	2	Inverse variance weighted (fixed effects)	Q02252
SLOPE--eur_unadj_rel.liftover.hg38.refined	ALDOC	deCODESoma	pQTL	-0.0293805	0.044669	0.510706	NA	NA	NA	NA	NA	NA	NA	NA	NA	1	Wald ratio	P09972
SLOPE--eur_unadj_rel.liftover.hg38.refined	ALKBH3	deCODESoma	pQTL	-0.0123268	0.0195175	0.527664	0.843957	1	0.358267	NA	NA	NA	NA	NA	NA	2	Inverse variance weighted (fixed effects)	Q96Q83
SLOPE--eur_unadj_rel.liftover.hg38.refined	ALKBH3	deCODESoma	pQTL	-0.0123268	0.0195175	0.527664	0.843957	1	0.358267	NA	NA	NA	NA	NA	NA	2	Inverse variance weighted (fixed effects)	Q96Q83
SLOPE--eur_unadj_rel.liftover.hg38.refined	ALOX15B	deCODESoma	pQTL	-0.0352526	0.0705053	0.617075	NA	NA	NA	NA	NA	NA	NA	NA	NA	1	Wald ratio	O15296
SLOPE--eur_unadj_rel.liftover.hg38.refined	ALPPL2	deCODESoma	pQTL	0.0253623	0.108696	0.815503	NA	NA	NA	NA	NA	NA	NA	NA	NA	1	Wald ratio	P10696
SLOPE--eur_unadj_rel.liftover.hg38.refined	ALPPL2	deCODESoma	pQTL	0.0275532	0.0271765	0.31065	2.08991	2	0.351708	0.0101598	0.0827947	0.922269	1.97891	1	0.159506	3	Inverse variance weighted (fixed effects)	P10696
SLOPE--eur_unadj_rel.liftover.hg38.refined	ALPPL2	deCODESoma	pQTL	0.0275532	0.0271765	0.31065	2.08991	2	0.351708	0.0101598	0.0827947	0.922269	1.97891	1	0.159506	3	Inverse variance weighted (fixed effects)	P10696
SLOPE--eur_unadj_rel.liftover.hg38.refined	ALPPL2	deCODESoma	pQTL	0.0275532	0.0271765	0.31065	2.08991	2	0.351708	0.0101598	0.0827947	0.922269	1.97891	1	0.159506	3	Inverse variance weighted (fixed effects)	P10696
SLOPE--eur_unadj_rel.liftover.hg38.refined	AMBP	deCODESoma	pQTL	-0.0614398	0.0367392	0.0944611	0.0347718	1	0.852075	NA	NA	NA	NA	NA	NA	2	Inverse variance weighted (fixed effects)	P02760
SLOPE--eur_unadj_rel.liftover.hg38.refined	AMBP	deCODESoma	pQTL	-0.0614398	0.0367392	0.0944611	0.0347718	1	0.852075	NA	NA	NA	NA	NA	NA	2	Inverse variance weighted (fixed effects)	P02760
SLOPE--eur_unadj_rel.liftover.hg38.refined	AMIGO2	deCODESoma	pQTL	0.0764508	0.0277373	0.00584686	3.95234	4	0.412494	-0.0222128	0.0817822	0.803542	2.30772	3	0.511044	5	Inverse variance weighted (fixed effects)	Q86SJ2
SLOPE--eur_unadj_rel.liftover.hg38.refined	AMIGO2	deCODESoma	pQTL	0.0764508	0.0277373	0.00584686	3.95234	4	0.412494	-0.0222128	0.0817822	0.803542	2.30772	3	0.511044	5	Inverse variance weighted (fixed effects)	Q86SJ2
SLOPE--eur_unadj_rel.liftover.hg38.refined	AMIGO2	deCODESoma	pQTL	0.0764508	0.0277373	0.00584686	3.95234	4	0.412494	-0.0222128	0.0817822	0.803542	2.30772	3	0.511044	5	Inverse variance weighted (fixed effects)	Q86SJ2
SLOPE--eur_unadj_rel.liftover.hg38.refined	AMIGO2	deCODESoma	pQTL	0.0764508	0.0277373	0.00584686	3.95234	4	0.412494	-0.0222128	0.0817822	0.803542	2.30772	3	0.511044	5	Inverse variance weighted (fixed effects)	Q86SJ2
SLOPE--eur_unadj_rel.liftover.hg38.refined	AMIGO2	deCODESoma	pQTL	0.0764508	0.0277373	0.00584686	3.95234	4	0.412494	-0.0222128	0.0817822	0.803542	2.30772	3	0.511044	5	Inverse variance weighted (fixed effects)	Q86SJ2
SLOPE--eur_unadj_rel.liftover.hg38.refined	AMY1A	deCODESoma	pQTL	0.00645236	0.0153731	0.674693	14.5909	7	0.0416156	-0.0662695	0.0482444	0.218672	10.021	6	0.123769	8	Inverse variance weighted (fixed effects)	P04745
SLOPE--eur_unadj_rel.liftover.hg38.refined	AMY1A	deCODESoma	pQTL	0.00645236	0.0153731	0.674693	14.5909	7	0.0416156	-0.0662695	0.0482444	0.218672	10.021	6	0.123769	8	Inverse variance weighted (fixed effects)	P04745
SLOPE--eur_unadj_rel.liftover.hg38.refined	AMY1A	deCODESoma	pQTL	0.00645236	0.0153731	0.674693	14.5909	7	0.0416156	-0.0662695	0.0482444	0.218672	10.021	6	0.123769	8	Inverse variance weighted (fixed effects)	P04745
SLOPE--eur_unadj_rel.liftover.hg38.refined	AMY1A	deCODESoma	pQTL	0.00645236	0.0153731	0.674693	14.5909	7	0.0416156	-0.0662695	0.0482444	0.218672	10.021	6	0.123769	8	Inverse variance weighted (fixed effects)	P04745
SLOPE--eur_unadj_rel.liftover.hg38.refined	AMY1A	deCODESoma	pQTL	0.00645236	0.0153731	0.674693	14.5909	7	0.0416156	-0.0662695	0.0482444	0.218672	10.021	6	0.123769	8	Inverse variance weighted (fixed effects)	P04745
SLOPE--eur_unadj_rel.liftover.hg38.refined	AMY1A	deCODESoma	pQTL	0.00645236	0.0153731	0.674693	14.5909	7	0.0416156	-0.0662695	0.0482444	0.218672	10.021	6	0.123769	8	Inverse variance weighted (fixed effects)	P04745
SLOPE--eur_unadj_rel.liftover.hg38.refined	AMY1A	deCODESoma	pQTL	0.00645236	0.0153731	0.674693	14.5909	7	0.0416156	-0.0662695	0.0482444	0.218672	10.021	6	0.123769	8	Inverse variance weighted (fixed effects)	P04745
SLOPE--eur_unadj_rel.liftover.hg38.refined	AMY1A	deCODESoma	pQTL	0.00645236	0.0153731	0.674693	14.5909	7	0.0416156	-0.0662695	0.0482444	0.218672	10.021	6	0.123769	8	Inverse variance weighted (fixed effects)	P04745
SLOPE--eur_unadj_rel.liftover.hg38.refined	AMY2A	deCODESoma	pQTL	-0.0110244	0.014093	0.43406	0.416836	2	0.811868	-0.0174383	0.0281822	0.647244	0.347768	1	0.555379	3	Inverse variance weighted (fixed effects)	P04746
SLOPE--eur_unadj_rel.liftover.hg38.refined	AMY2A	deCODESoma	pQTL	-0.0110244	0.014093	0.43406	0.416836	2	0.811868	-0.0174383	0.0281822	0.647244	0.347768	1	0.555379	3	Inverse variance weighted (fixed effects)	P04746
SLOPE--eur_unadj_rel.liftover.hg38.refined	AMY2A	deCODESoma	pQTL	-0.0110244	0.014093	0.43406	0.416836	2	0.811868	-0.0174383	0.0281822	0.647244	0.347768	1	0.555379	3	Inverse variance weighted (fixed effects)	P04746
SLOPE--eur_unadj_rel.liftover.hg38.refined	AMY2B	deCODESoma	pQTL	-0.0122726	0.0123888	0.321872	0.779741	3	0.854306	0.00278855	0.0408093	0.951739	0.629707	2	0.729896	4	Inverse variance weighted (fixed effects)	P19961
SLOPE--eur_unadj_rel.liftover.hg38.refined	AMY2B	deCODESoma	pQTL	-0.0122726	0.0123888	0.321872	0.779741	3	0.854306	0.00278855	0.0408093	0.951739	0.629707	2	0.729896	4	Inverse variance weighted (fixed effects)	P19961
SLOPE--eur_unadj_rel.liftover.hg38.refined	AMY2B	deCODESoma	pQTL	-0.0122726	0.0123888	0.321872	0.779741	3	0.854306	0.00278855	0.0408093	0.951739	0.629707	2	0.729896	4	Inverse variance weighted (fixed effects)	P19961
SLOPE--eur_unadj_rel.liftover.hg38.refined	AMY2B	deCODESoma	pQTL	-0.0122726	0.0123888	0.321872	0.779741	3	0.854306	0.00278855	0.0408093	0.951739	0.629707	2	0.729896	4	Inverse variance weighted (fixed effects)	P19961
SLOPE--eur_unadj_rel.liftover.hg38.refined	ANG	deCODESoma	pQTL	-0.00629499	0.0043885	0.15145	7.98238	9	0.535923	-0.000224702	0.0113529	0.984694	7.64626	8	0.468764	10	Inverse variance weighted (fixed effects)	P03950
SLOPE--eur_unadj_rel.liftover.hg38.refined	ANG	deCODESoma	pQTL	-0.00629499	0.0043885	0.15145	7.98238	9	0.535923	-0.000224702	0.0113529	0.984694	7.64626	8	0.468764	10	Inverse variance weighted (fixed effects)	P03950
SLOPE--eur_unadj_rel.liftover.hg38.refined	ANG	deCODESoma	pQTL	-0.00629499	0.0043885	0.15145	7.98238	9	0.535923	-0.000224702	0.0113529	0.984694	7.64626	8	0.468764	10	Inverse variance weighted (fixed effects)	P03950
SLOPE--eur_unadj_rel.liftover.hg38.refined	ANG	deCODESoma	pQTL	-0.00629499	0.0043885	0.15145	7.98238	9	0.535923	-0.000224702	0.0113529	0.984694	7.64626	8	0.468764	10	Inverse variance weighted (fixed effects)	P03950
SLOPE--eur_unadj_rel.liftover.hg38.refined	ANG	deCODESoma	pQTL	-0.00629499	0.0043885	0.15145	7.98238	9	0.535923	-0.000224702	0.0113529	0.984694	7.64626	8	0.468764	10	Inverse variance weighted (fixed effects)	P03950
SLOPE--eur_unadj_rel.liftover.hg38.refined	ANG	deCODESoma	pQTL	-0.00629499	0.0043885	0.15145	7.98238	9	0.535923	-0.000224702	0.0113529	0.984694	7.64626	8	0.468764	10	Inverse variance weighted (fixed effects)	P03950
SLOPE--eur_unadj_rel.liftover.hg38.refined	ANG	deCODESoma	pQTL	-0.00629499	0.0043885	0.15145	7.98238	9	0.535923	-0.000224702	0.0113529	0.984694	7.64626	8	0.468764	10	Inverse variance weighted (fixed effects)	P03950
SLOPE--eur_unadj_rel.liftover.hg38.refined	ANG	deCODESoma	pQTL	-0.00629499	0.0043885	0.15145	7.98238	9	0.535923	-0.000224702	0.0113529	0.984694	7.64626	8	0.468764	10	Inverse variance weighted (fixed effects)	P03950
SLOPE--eur_unadj_rel.liftover.hg38.refined	ANG	deCODESoma	pQTL	-0.00629499	0.0043885	0.15145	7.98238	9	0.535923	-0.000224702	0.0113529	0.984694	7.64626	8	0.468764	10	Inverse variance weighted (fixed effects)	P03950
SLOPE--eur_unadj_rel.liftover.hg38.refined	ANG	deCODESoma	pQTL	-0.00629499	0.0043885	0.15145	7.98238	9	0.535923	-0.000224702	0.0113529	0.984694	7.64626	8	0.468764	10	Inverse variance weighted (fixed effects)	P03950
SLOPE--eur_unadj_rel.liftover.hg38.refined	ANGPT1	deCODESoma	pQTL	0.0195982	0.0407064	0.630195	1.60919	1	0.204606	NA	NA	NA	NA	NA	NA	2	Inverse variance weighted (fixed effects)	Q15389
SLOPE--eur_unadj_rel.liftover.hg38.refined	ANGPT1	deCODESoma	pQTL	0.0195982	0.0407064	0.630195	1.60919	1	0.204606	NA	NA	NA	NA	NA	NA	2	Inverse variance weighted (fixed effects)	Q15389
SLOPE--eur_unadj_rel.liftover.hg38.refined	ANGPT2	deCODESoma	pQTL	0.0407733	0.0446172	0.360797	2.24051	1	0.134436	NA	NA	NA	NA	NA	NA	2	Inverse variance weighted (fixed effects)	O15123
SLOPE--eur_unadj_rel.liftover.hg38.refined	ANGPT2	deCODESoma	pQTL	0.0407733	0.0446172	0.360797	2.24051	1	0.134436	NA	NA	NA	NA	NA	NA	2	Inverse variance weighted (fixed effects)	O15123
SLOPE--eur_unadj_rel.liftover.hg38.refined	ANGPTL1	deCODESoma	pQTL	-0.00282092	0.0202332	0.889118	0.284825	2	0.867263	0.00146145	0.0300721	0.969086	0.247773	1	0.618647	3	Inverse variance weighted (fixed effects)	O95841
SLOPE--eur_unadj_rel.liftover.hg38.refined	ANGPTL1	deCODESoma	pQTL	-0.00282092	0.0202332	0.889118	0.284825	2	0.867263	0.00146145	0.0300721	0.969086	0.247773	1	0.618647	3	Inverse variance weighted (fixed effects)	O95841
SLOPE--eur_unadj_rel.liftover.hg38.refined	ANGPTL1	deCODESoma	pQTL	-0.00282092	0.0202332	0.889118	0.284825	2	0.867263	0.00146145	0.0300721	0.969086	0.247773	1	0.618647	3	Inverse variance weighted (fixed effects)	O95841
SLOPE--eur_unadj_rel.liftover.hg38.refined	ANGPTL1	deCODESoma	pQTL	0.0386269	0.0382576	0.312662	0.0144034	1	0.904472	NA	NA	NA	NA	NA	NA	2	Inverse variance weighted (fixed effects)	O95841
SLOPE--eur_unadj_rel.liftover.hg38.refined	ANGPTL1	deCODESoma	pQTL	0.0386269	0.0382576	0.312662	0.0144034	1	0.904472	NA	NA	NA	NA	NA	NA	2	Inverse variance weighted (fixed effects)	O95841
SLOPE--eur_unadj_rel.liftover.hg38.refined	ANGPTL4	deCODESoma	pQTL	0.0281238	0.0322579	0.383294	1.57515	2	0.454946	0.0483998	0.0409867	0.447324	0.932119	1	0.334313	3	Inverse variance weighted (fixed effects)	Q9BY76
SLOPE--eur_unadj_rel.liftover.hg38.refined	ANGPTL4	deCODESoma	pQTL	0.0281238	0.0322579	0.383294	1.57515	2	0.454946	0.0483998	0.0409867	0.447324	0.932119	1	0.334313	3	Inverse variance weighted (fixed effects)	Q9BY76
SLOPE--eur_unadj_rel.liftover.hg38.refined	ANGPTL4	deCODESoma	pQTL	0.0281238	0.0322579	0.383294	1.57515	2	0.454946	0.0483998	0.0409867	0.447324	0.932119	1	0.334313	3	Inverse variance weighted (fixed effects)	Q9BY76
SLOPE--eur_unadj_rel.liftover.hg38.refined	ANKRD54	deCODESoma	pQTL	0.265689	0.187449	0.156369	NA	NA	NA	NA	NA	NA	NA	NA	NA	1	Wald ratio	Q6NXT1
SLOPE--eur_unadj_rel.liftover.hg38.refined	ANTXR2	deCODESoma	pQTL	0.0303362	0.0248274	0.221751	0.674274	1	0.411565	NA	NA	NA	NA	NA	NA	2	Inverse variance weighted (fixed effects)	P58335
SLOPE--eur_unadj_rel.liftover.hg38.refined	ANTXR2	deCODESoma	pQTL	0.0303362	0.0248274	0.221751	0.674274	1	0.411565	NA	NA	NA	NA	NA	NA	2	Inverse variance weighted (fixed effects)	P58335
SLOPE--eur_unadj_rel.liftover.hg38.refined	ANXA1	deCODESoma	pQTL	-0.0431579	0.0642105	0.5015	NA	NA	NA	NA	NA	NA	NA	NA	NA	1	Wald ratio	P04083
SLOPE--eur_unadj_rel.liftover.hg38.refined	ANXA11	deCODESoma	pQTL	-0.00184957	0.0345253	0.957277	NA	NA	NA	NA	NA	NA	NA	NA	NA	1	Wald ratio	P50995
SLOPE--eur_unadj_rel.liftover.hg38.refined	ANXA2	deCODESoma	pQTL	0.000113319	0.00468194	0.98069	4.75767	5	0.446164	0.0169001	0.0112257	0.206657	2.05059	4	0.726455	6	Inverse variance weighted (fixed effects)	P07355
SLOPE--eur_unadj_rel.liftover.hg38.refined	ANXA2	deCODESoma	pQTL	0.000113319	0.00468194	0.98069	4.75767	5	0.446164	0.00631097	0.0106549	0.575272	2.05059	4	0.726455	6	Inverse variance weighted (fixed effects)	P07355
SLOPE--eur_unadj_rel.liftover.hg38.refined	ANXA2	deCODESoma	pQTL	0.000113319	0.00468194	0.98069	4.75767	5	0.446164	0.0169001	0.0112257	0.206657	2.05059	4	0.726455	6	Inverse variance weighted (fixed effects)	P07355
SLOPE--eur_unadj_rel.liftover.hg38.refined	ANXA2	deCODESoma	pQTL	0.000113319	0.00468194	0.98069	4.75767	5	0.446164	0.00631097	0.0106549	0.575272	2.05059	4	0.726455	6	Inverse variance weighted (fixed effects)	P07355
SLOPE--eur_unadj_rel.liftover.hg38.refined	ANXA2	deCODESoma	pQTL	0.000113319	0.00468194	0.98069	4.75767	5	0.446164	0.0169001	0.0112257	0.206657	2.05059	4	0.726455	6	Inverse variance weighted (fixed effects)	P07355
SLOPE--eur_unadj_rel.liftover.hg38.refined	ANXA2	deCODESoma	pQTL	0.000113319	0.00468194	0.98069	4.75767	5	0.446164	0.00631097	0.0106549	0.575272	2.05059	4	0.726455	6	Inverse variance weighted (fixed effects)	P07355
SLOPE--eur_unadj_rel.liftover.hg38.refined	ANXA2	deCODESoma	pQTL	0.000113319	0.00468194	0.98069	4.75767	5	0.446164	0.0169001	0.0112257	0.206657	2.05059	4	0.726455	6	Inverse variance weighted (fixed effects)	P07355
SLOPE--eur_unadj_rel.liftover.hg38.refined	ANXA2	deCODESoma	pQTL	0.000113319	0.00468194	0.98069	4.75767	5	0.446164	0.0169001	0.0112257	0.206657	2.05059	4	0.726455	6	Inverse variance weighted (fixed effects)	P07355
SLOPE--eur_unadj_rel.liftover.hg38.refined	ANXA2	deCODESoma	pQTL	0.000113319	0.00468194	0.98069	4.75767	5	0.446164	0.00631097	0.0106549	0.575272	2.05059	4	0.726455	6	Inverse variance weighted (fixed effects)	P07355
SLOPE--eur_unadj_rel.liftover.hg38.refined	ANXA2	deCODESoma	pQTL	0.000113319	0.00468194	0.98069	4.75767	5	0.446164	0.0169001	0.0112257	0.206657	2.05059	4	0.726455	6	Inverse variance weighted (fixed effects)	P07355
SLOPE--eur_unadj_rel.liftover.hg38.refined	ANXA2	deCODESoma	pQTL	0.000113319	0.00468194	0.98069	4.75767	5	0.446164	0.00631097	0.0106549	0.575272	2.05059	4	0.726455	6	Inverse variance weighted (fixed effects)	P07355
SLOPE--eur_unadj_rel.liftover.hg38.refined	ANXA2	deCODESoma	pQTL	0.0034529	0.00533617	0.517583	4.91069	7	0.670862	0.00631097	0.0106549	0.575272	4.81465	6	0.567797	8	Inverse variance weighted (fixed effects)	P07355
SLOPE--eur_unadj_rel.liftover.hg38.refined	ANXA2	deCODESoma	pQTL	0.0034529	0.00533617	0.517583	4.91069	7	0.670862	0.0169001	0.0112257	0.206657	4.81465	6	0.567797	8	Inverse variance weighted (fixed effects)	P07355
SLOPE--eur_unadj_rel.liftover.hg38.refined	ANXA2	deCODESoma	pQTL	0.0034529	0.00533617	0.517583	4.91069	7	0.670862	0.00631097	0.0106549	0.575272	4.81465	6	0.567797	8	Inverse variance weighted (fixed effects)	P07355
SLOPE--eur_unadj_rel.liftover.hg38.refined	ANXA2	deCODESoma	pQTL	0.0034529	0.00533617	0.517583	4.91069	7	0.670862	0.0169001	0.0112257	0.206657	4.81465	6	0.567797	8	Inverse variance weighted (fixed effects)	P07355
SLOPE--eur_unadj_rel.liftover.hg38.refined	ANXA2	deCODESoma	pQTL	0.0034529	0.00533617	0.517583	4.91069	7	0.670862	0.00631097	0.0106549	0.575272	4.81465	6	0.567797	8	Inverse variance weighted (fixed effects)	P07355
SLOPE--eur_unadj_rel.liftover.hg38.refined	ANXA2	deCODESoma	pQTL	0.0034529	0.00533617	0.517583	4.91069	7	0.670862	0.0169001	0.0112257	0.206657	4.81465	6	0.567797	8	Inverse variance weighted (fixed effects)	P07355
SLOPE--eur_unadj_rel.liftover.hg38.refined	ANXA2	deCODESoma	pQTL	0.0034529	0.00533617	0.517583	4.91069	7	0.670862	0.00631097	0.0106549	0.575272	4.81465	6	0.567797	8	Inverse variance weighted (fixed effects)	P07355
SLOPE--eur_unadj_rel.liftover.hg38.refined	ANXA2	deCODESoma	pQTL	0.0034529	0.00533617	0.517583	4.91069	7	0.670862	0.0169001	0.0112257	0.206657	4.81465	6	0.567797	8	Inverse variance weighted (fixed effects)	P07355
SLOPE--eur_unadj_rel.liftover.hg38.refined	ANXA2	deCODESoma	pQTL	0.0034529	0.00533617	0.517583	4.91069	7	0.670862	0.00631097	0.0106549	0.575272	4.81465	6	0.567797	8	Inverse variance weighted (fixed effects)	P07355
SLOPE--eur_unadj_rel.liftover.hg38.refined	ANXA2	deCODESoma	pQTL	0.0034529	0.00533617	0.517583	4.91069	7	0.670862	0.0169001	0.0112257	0.206657	4.81465	6	0.567797	8	Inverse variance weighted (fixed effects)	P07355
SLOPE--eur_unadj_rel.liftover.hg38.refined	ANXA2	deCODESoma	pQTL	0.0034529	0.00533617	0.517583	4.91069	7	0.670862	0.00631097	0.0106549	0.575272	4.81465	6	0.567797	8	Inverse variance weighted (fixed effects)	P07355
SLOPE--eur_unadj_rel.liftover.hg38.refined	ANXA2	deCODESoma	pQTL	0.0034529	0.00533617	0.517583	4.91069	7	0.670862	0.00631097	0.0106549	0.575272	4.81465	6	0.567797	8	Inverse variance weighted (fixed effects)	P07355
SLOPE--eur_unadj_rel.liftover.hg38.refined	ANXA2	deCODESoma	pQTL	0.0034529	0.00533617	0.517583	4.91069	7	0.670862	0.00631097	0.0106549	0.575272	4.81465	6	0.567797	8	Inverse variance weighted (fixed effects)	P07355
SLOPE--eur_unadj_rel.liftover.hg38.refined	ANXA4	deCODESoma	pQTL	-0.00478612	0.0215375	0.824141	NA	NA	NA	NA	NA	NA	NA	NA	NA	1	Wald ratio	P09525
SLOPE--eur_unadj_rel.liftover.hg38.refined	ANXA5	deCODESoma	pQTL	0.0259805	0.0259805	0.317311	NA	NA	NA	NA	NA	NA	NA	NA	NA	1	Wald ratio	P08758
SLOPE--eur_unadj_rel.liftover.hg38.refined	AOC1	deCODESoma	pQTL	-0.000973869	0.00428197	0.820086	8.74733	10	0.556239	-0.00458227	0.00812725	0.586652	8.47446	9	0.487127	11	Inverse variance weighted (fixed effects)	P19801
SLOPE--eur_unadj_rel.liftover.hg38.refined	AOC1	deCODESoma	pQTL	-0.000973869	0.00428197	0.820086	8.74733	10	0.556239	-0.00458227	0.00812725	0.586652	8.47446	9	0.487127	11	Inverse variance weighted (fixed effects)	P19801
SLOPE--eur_unadj_rel.liftover.hg38.refined	AOC1	deCODESoma	pQTL	-0.000973869	0.00428197	0.820086	8.74733	10	0.556239	-0.00458227	0.00812725	0.586652	8.47446	9	0.487127	11	Inverse variance weighted (fixed effects)	P19801
SLOPE--eur_unadj_rel.liftover.hg38.refined	AOC1	deCODESoma	pQTL	-0.000973869	0.00428197	0.820086	8.74733	10	0.556239	-0.00458227	0.00812725	0.586652	8.47446	9	0.487127	11	Inverse variance weighted (fixed effects)	P19801
SLOPE--eur_unadj_rel.liftover.hg38.refined	AOC1	deCODESoma	pQTL	-0.000973869	0.00428197	0.820086	8.74733	10	0.556239	-0.00458227	0.00812725	0.586652	8.47446	9	0.487127	11	Inverse variance weighted (fixed effects)	P19801
SLOPE--eur_unadj_rel.liftover.hg38.refined	AOC1	deCODESoma	pQTL	-0.000973869	0.00428197	0.820086	8.74733	10	0.556239	-0.00458227	0.00812725	0.586652	8.47446	9	0.487127	11	Inverse variance weighted (fixed effects)	P19801
SLOPE--eur_unadj_rel.liftover.hg38.refined	AOC1	deCODESoma	pQTL	-0.000973869	0.00428197	0.820086	8.74733	10	0.556239	-0.00458227	0.00812725	0.586652	8.47446	9	0.487127	11	Inverse variance weighted (fixed effects)	P19801
SLOPE--eur_unadj_rel.liftover.hg38.refined	AOC1	deCODESoma	pQTL	-0.000973869	0.00428197	0.820086	8.74733	10	0.556239	-0.00458227	0.00812725	0.586652	8.47446	9	0.487127	11	Inverse variance weighted (fixed effects)	P19801
SLOPE--eur_unadj_rel.liftover.hg38.refined	AOC1	deCODESoma	pQTL	-0.000973869	0.00428197	0.820086	8.74733	10	0.556239	-0.00458227	0.00812725	0.586652	8.47446	9	0.487127	11	Inverse variance weighted (fixed effects)	P19801
SLOPE--eur_unadj_rel.liftover.hg38.refined	AOC1	deCODESoma	pQTL	-0.000973869	0.00428197	0.820086	8.74733	10	0.556239	-0.00458227	0.00812725	0.586652	8.47446	9	0.487127	11	Inverse variance weighted (fixed effects)	P19801
SLOPE--eur_unadj_rel.liftover.hg38.refined	AOC1	deCODESoma	pQTL	-0.000973869	0.00428197	0.820086	8.74733	10	0.556239	-0.00458227	0.00812725	0.586652	8.47446	9	0.487127	11	Inverse variance weighted (fixed effects)	P19801
SLOPE--eur_unadj_rel.liftover.hg38.refined	AOC2	deCODESoma	pQTL	0.268228	0.137839	0.0516612	NA	NA	NA	NA	NA	NA	NA	NA	NA	1	Wald ratio	O75106
SLOPE--eur_unadj_rel.liftover.hg38.refined	AP1G2	deCODESoma	pQTL	-0.0804688	0.0625	0.19792	NA	NA	NA	NA	NA	NA	NA	NA	NA	1	Wald ratio	O75843
SLOPE--eur_unadj_rel.liftover.hg38.refined	AP2A2	deCODESoma	pQTL	-0.116188	0.078329	0.137986	NA	NA	NA	NA	NA	NA	NA	NA	NA	1	Wald ratio	O94973
SLOPE--eur_unadj_rel.liftover.hg38.refined	APCDD1	deCODESoma	pQTL	0.0804723	0.0568922	0.157224	1.01681	1	0.313277	NA	NA	NA	NA	NA	NA	2	Inverse variance weighted (fixed effects)	Q8J025
SLOPE--eur_unadj_rel.liftover.hg38.refined	APCDD1	deCODESoma	pQTL	0.0804723	0.0568922	0.157224	1.01681	1	0.313277	NA	NA	NA	NA	NA	NA	2	Inverse variance weighted (fixed effects)	Q8J025
SLOPE--eur_unadj_rel.liftover.hg38.refined	APCS	deCODESoma	pQTL	0.0152872	0.0200531	0.445859	0.457756	2	0.795426	0.0320718	0.0490494	0.631341	0.317156	1	0.573322	3	Inverse variance weighted (fixed effects)	P02743
SLOPE--eur_unadj_rel.liftover.hg38.refined	APCS	deCODESoma	pQTL	0.0152872	0.0200531	0.445859	0.457756	2	0.795426	0.0320718	0.0490494	0.631341	0.317156	1	0.573322	3	Inverse variance weighted (fixed effects)	P02743
SLOPE--eur_unadj_rel.liftover.hg38.refined	APCS	deCODESoma	pQTL	0.0152872	0.0200531	0.445859	0.457756	2	0.795426	0.0320718	0.0490494	0.631341	0.317156	1	0.573322	3	Inverse variance weighted (fixed effects)	P02743
SLOPE--eur_unadj_rel.liftover.hg38.refined	APLP2	deCODESoma	pQTL	-0.0086343	0.0285409	0.762253	3.14091	1	0.0763512	NA	NA	NA	NA	NA	NA	2	Inverse variance weighted (fixed effects)	Q06481
SLOPE--eur_unadj_rel.liftover.hg38.refined	APLP2	deCODESoma	pQTL	-0.0086343	0.0285409	0.762253	3.14091	1	0.0763512	NA	NA	NA	NA	NA	NA	2	Inverse variance weighted (fixed effects)	Q06481
SLOPE--eur_unadj_rel.liftover.hg38.refined	APMAP	deCODESoma	pQTL	0.0159839	0.0203114	0.431316	0.991096	4	0.911143	-0.00551738	0.0317697	0.873184	0.216396	3	0.9749	5	Inverse variance weighted (fixed effects)	Q9HDC9
SLOPE--eur_unadj_rel.liftover.hg38.refined	APMAP	deCODESoma	pQTL	0.0159839	0.0203114	0.431316	0.991096	4	0.911143	-0.00551738	0.0317697	0.873184	0.216396	3	0.9749	5	Inverse variance weighted (fixed effects)	Q9HDC9
SLOPE--eur_unadj_rel.liftover.hg38.refined	APMAP	deCODESoma	pQTL	0.0159839	0.0203114	0.431316	0.991096	4	0.911143	-0.00551738	0.0317697	0.873184	0.216396	3	0.9749	5	Inverse variance weighted (fixed effects)	Q9HDC9
SLOPE--eur_unadj_rel.liftover.hg38.refined	APMAP	deCODESoma	pQTL	0.0159839	0.0203114	0.431316	0.991096	4	0.911143	-0.00551738	0.0317697	0.873184	0.216396	3	0.9749	5	Inverse variance weighted (fixed effects)	Q9HDC9
SLOPE--eur_unadj_rel.liftover.hg38.refined	APMAP	deCODESoma	pQTL	0.0159839	0.0203114	0.431316	0.991096	4	0.911143	-0.00551738	0.0317697	0.873184	0.216396	3	0.9749	5	Inverse variance weighted (fixed effects)	Q9HDC9
SLOPE--eur_unadj_rel.liftover.hg38.refined	APOA1	deCODESoma	pQTL	-0.184744	0.0738975	0.0124193	NA	NA	NA	NA	NA	NA	NA	NA	NA	1	Wald ratio	P02647
SLOPE--eur_unadj_rel.liftover.hg38.refined	APOA1BP	deCODESoma	pQTL	0.00228137	0.0486692	0.962613	NA	NA	NA	NA	NA	NA	NA	NA	NA	1	Wald ratio	Q8NCW5
SLOPE--eur_unadj_rel.liftover.hg38.refined	APOA4	deCODESoma	pQTL	0.0429817	0.0322139	0.182119	0.00272819	1	0.958344	NA	NA	NA	NA	NA	NA	2	Inverse variance weighted (fixed effects)	P06727
SLOPE--eur_unadj_rel.liftover.hg38.refined	APOA4	deCODESoma	pQTL	0.0429817	0.0322139	0.182119	0.00272819	1	0.958344	NA	NA	NA	NA	NA	NA	2	Inverse variance weighted (fixed effects)	P06727
SLOPE--eur_unadj_rel.liftover.hg38.refined	APOA5	deCODESoma	pQTL	-0.00670783	0.00792398	0.397261	3.37903	2	0.184609	0.0012119	0.0220171	0.964993	2.80801	1	0.0937948	3	Inverse variance weighted (fixed effects)	Q6Q788
SLOPE--eur_unadj_rel.liftover.hg38.refined	APOA5	deCODESoma	pQTL	-0.00670783	0.00792398	0.397261	3.37903	2	0.184609	0.0012119	0.0220171	0.964993	2.80801	1	0.0937948	3	Inverse variance weighted (fixed effects)	Q6Q788
SLOPE--eur_unadj_rel.liftover.hg38.refined	APOA5	deCODESoma	pQTL	-0.00670783	0.00792398	0.397261	3.37903	2	0.184609	0.0012119	0.0220171	0.964993	2.80801	1	0.0937948	3	Inverse variance weighted (fixed effects)	Q6Q788
SLOPE--eur_unadj_rel.liftover.hg38.refined	APOB	deCODESoma	pQTL	-0.0549908	0.121996	0.652164	NA	NA	NA	NA	NA	NA	NA	NA	NA	1	Wald ratio	P04114
SLOPE--eur_unadj_rel.liftover.hg38.refined	APOBEC3G	deCODESoma	pQTL	0.0686792	0.0460377	0.135751	NA	NA	NA	NA	NA	NA	NA	NA	NA	1	Wald ratio	Q9HC16
SLOPE--eur_unadj_rel.liftover.hg38.refined	APOC1	deCODESoma	pQTL	-0.0520591	0.118881	0.661453	NA	NA	NA	NA	NA	NA	NA	NA	NA	1	Wald ratio	P02654
SLOPE--eur_unadj_rel.liftover.hg38.refined	APOC1	deCODESoma	pQTL	-0.0520591	0.118881	0.661453	NA	NA	NA	NA	NA	NA	NA	NA	NA	1	Wald ratio	P02654
SLOPE--eur_unadj_rel.liftover.hg38.refined	APOC3	deCODESoma	pQTL	-0.0458073	0.0300695	0.127664	0.658439	1	0.417111	NA	NA	NA	NA	NA	NA	2	Inverse variance weighted (fixed effects)	P02656
SLOPE--eur_unadj_rel.liftover.hg38.refined	APOC3	deCODESoma	pQTL	-0.0458073	0.0300695	0.127664	0.658439	1	0.417111	NA	NA	NA	NA	NA	NA	2	Inverse variance weighted (fixed effects)	P02656
SLOPE--eur_unadj_rel.liftover.hg38.refined	APOE	deCODESoma	pQTL	0.00456863	0.0255563	0.858121	0.00299812	1	0.956334	NA	NA	NA	NA	NA	NA	2	Inverse variance weighted (fixed effects)	P02649
SLOPE--eur_unadj_rel.liftover.hg38.refined	APOE	deCODESoma	pQTL	0.00456863	0.0255563	0.858121	0.00299812	1	0.956334	NA	NA	NA	NA	NA	NA	2	Inverse variance weighted (fixed effects)	P02649
SLOPE--eur_unadj_rel.liftover.hg38.refined	APOE	deCODESoma	pQTL	0.00456863	0.0255563	0.858121	0.00299812	1	0.956334	NA	NA	NA	NA	NA	NA	2	Inverse variance weighted (fixed effects)	P02649
SLOPE--eur_unadj_rel.liftover.hg38.refined	APOH	deCODESoma	pQTL	-0.00214206	0.0080672	0.790604	2.52388	1	0.112135	NA	NA	NA	NA	NA	NA	2	Inverse variance weighted (fixed effects)	P02749
SLOPE--eur_unadj_rel.liftover.hg38.refined	APOH	deCODESoma	pQTL	-0.00214206	0.0080672	0.790604	2.52388	1	0.112135	NA	NA	NA	NA	NA	NA	2	Inverse variance weighted (fixed effects)	P02749
SLOPE--eur_unadj_rel.liftover.hg38.refined	APOL1	deCODESoma	pQTL	-0.00918816	0.00830134	0.268368	0.738206	3	0.864183	0.0175816	0.0339759	0.656373	0.0779998	2	0.961751	4	Inverse variance weighted (fixed effects)	O14791
SLOPE--eur_unadj_rel.liftover.hg38.refined	APOL1	deCODESoma	pQTL	-0.00918816	0.00830134	0.268368	0.738206	3	0.864183	0.0175816	0.0339759	0.656373	0.0779998	2	0.961751	4	Inverse variance weighted (fixed effects)	O14791
SLOPE--eur_unadj_rel.liftover.hg38.refined	APOL1	deCODESoma	pQTL	-0.00918816	0.00830134	0.268368	0.738206	3	0.864183	0.0175816	0.0339759	0.656373	0.0779998	2	0.961751	4	Inverse variance weighted (fixed effects)	O14791
SLOPE--eur_unadj_rel.liftover.hg38.refined	APOL1	deCODESoma	pQTL	-0.00918816	0.00830134	0.268368	0.738206	3	0.864183	0.0175816	0.0339759	0.656373	0.0779998	2	0.961751	4	Inverse variance weighted (fixed effects)	O14791
SLOPE--eur_unadj_rel.liftover.hg38.refined	APOL3	deCODESoma	pQTL	-0.0055555	0.00680168	0.414053	0.116228	1	0.733162	NA	NA	NA	NA	NA	NA	2	Inverse variance weighted (fixed effects)	O95236
SLOPE--eur_unadj_rel.liftover.hg38.refined	APOL3	deCODESoma	pQTL	-0.0055555	0.00680168	0.414053	0.116228	1	0.733162	NA	NA	NA	NA	NA	NA	2	Inverse variance weighted (fixed effects)	O95236
SLOPE--eur_unadj_rel.liftover.hg38.refined	APOL3	deCODESoma	pQTL	-0.0055555	0.00680168	0.414053	0.116228	1	0.733162	NA	NA	NA	NA	NA	NA	2	Inverse variance weighted (fixed effects)	O95236
SLOPE--eur_unadj_rel.liftover.hg38.refined	APOM	deCODESoma	pQTL	-0.0868966	0.0786207	0.269046	NA	NA	NA	NA	NA	NA	NA	NA	NA	1	Wald ratio	O95445
SLOPE--eur_unadj_rel.liftover.hg38.refined	APOM	deCODESoma	pQTL	-0.0868966	0.0786207	0.269046	NA	NA	NA	NA	NA	NA	NA	NA	NA	1	Wald ratio	O95445
SLOPE--eur_unadj_rel.liftover.hg38.refined	APP	deCODESoma	pQTL	0.0127505	0.10929	0.907124	NA	NA	NA	NA	NA	NA	NA	NA	NA	1	Wald ratio	P05067
SLOPE--eur_unadj_rel.liftover.hg38.refined	ARF4	deCODESoma	pQTL	0.0729764	0.0595356	0.220289	0.246279	1	0.619708	NA	NA	NA	NA	NA	NA	2	Inverse variance weighted (fixed effects)	P18085
SLOPE--eur_unadj_rel.liftover.hg38.refined	ARF4	deCODESoma	pQTL	0.0729764	0.0595356	0.220289	0.246279	1	0.619708	NA	NA	NA	NA	NA	NA	2	Inverse variance weighted (fixed effects)	P18085
SLOPE--eur_unadj_rel.liftover.hg38.refined	ARFIP1	deCODESoma	pQTL	-0.00989011	0.0208791	0.635725	NA	NA	NA	NA	NA	NA	NA	NA	NA	1	Wald ratio	P53367
SLOPE--eur_unadj_rel.liftover.hg38.refined	ARG1	deCODESoma	pQTL	0.0104564	0.0511499	0.83802	0.752371	1	0.385726	NA	NA	NA	NA	NA	NA	2	Inverse variance weighted (fixed effects)	P05089
SLOPE--eur_unadj_rel.liftover.hg38.refined	ARG1	deCODESoma	pQTL	0.0104564	0.0511499	0.83802	0.752371	1	0.385726	NA	NA	NA	NA	NA	NA	2	Inverse variance weighted (fixed effects)	P05089
SLOPE--eur_unadj_rel.liftover.hg38.refined	ARHGAP25	deCODESoma	pQTL	-0.0317634	0.0366922	0.38667	NA	NA	NA	NA	NA	NA	NA	NA	NA	1	Wald ratio	P42331
SLOPE--eur_unadj_rel.liftover.hg38.refined	ARHGEF25	deCODESoma	pQTL	-0.000889559	0.0252717	0.97192	0.00386301	1	0.950441	NA	NA	NA	NA	NA	NA	2	Inverse variance weighted (fixed effects)	Q86VW2
SLOPE--eur_unadj_rel.liftover.hg38.refined	ARHGEF25	deCODESoma	pQTL	-0.000889559	0.0252717	0.97192	0.00386301	1	0.950441	NA	NA	NA	NA	NA	NA	2	Inverse variance weighted (fixed effects)	Q86VW2
SLOPE--eur_unadj_rel.liftover.hg38.refined	ARL3	deCODESoma	pQTL	0.00707759	0.0236285	0.764532	0.443531	1	0.505423	NA	NA	NA	NA	NA	NA	2	Inverse variance weighted (fixed effects)	P36405
SLOPE--eur_unadj_rel.liftover.hg38.refined	ARL3	deCODESoma	pQTL	0.00707759	0.0236285	0.764532	0.443531	1	0.505423	NA	NA	NA	NA	NA	NA	2	Inverse variance weighted (fixed effects)	P36405
SLOPE--eur_unadj_rel.liftover.hg38.refined	ARPC1B	deCODESoma	pQTL	-0.0738225	0.0629529	0.240931	NA	NA	NA	NA	NA	NA	NA	NA	NA	1	Wald ratio	O15143
SLOPE--eur_unadj_rel.liftover.hg38.refined	ARRB1	deCODESoma	pQTL	0.132143	0.075	0.0780854	NA	NA	NA	NA	NA	NA	NA	NA	NA	1	Wald ratio	P49407
SLOPE--eur_unadj_rel.liftover.hg38.refined	ARSA	deCODESoma	pQTL	0.0104022	0.0533981	0.845545	NA	NA	NA	NA	NA	NA	NA	NA	NA	1	Wald ratio	P15289
SLOPE--eur_unadj_rel.liftover.hg38.refined	ARSB	deCODESoma	pQTL	-0.0135123	0.0186804	0.469471	0.309455	2	0.856648	0.0154992	0.0565915	0.829816	0.0145091	1	0.904124	3	Inverse variance weighted (fixed effects)	P15848
SLOPE--eur_unadj_rel.liftover.hg38.refined	ARSB	deCODESoma	pQTL	-0.0135123	0.0186804	0.469471	0.309455	2	0.856648	0.0154992	0.0565915	0.829816	0.0145091	1	0.904124	3	Inverse variance weighted (fixed effects)	P15848
SLOPE--eur_unadj_rel.liftover.hg38.refined	ARSB	deCODESoma	pQTL	-0.0135123	0.0186804	0.469471	0.309455	2	0.856648	0.0154992	0.0565915	0.829816	0.0145091	1	0.904124	3	Inverse variance weighted (fixed effects)	P15848
SLOPE--eur_unadj_rel.liftover.hg38.refined	ARSK	deCODESoma	pQTL	0.0149555	0.0323646	0.644014	6.53894	2	0.0380265	0.189441	0.118397	0.355608	1.85674	1	0.173002	3	Inverse variance weighted (fixed effects)	Q6UWY0
SLOPE--eur_unadj_rel.liftover.hg38.refined	ARSK	deCODESoma	pQTL	0.0149555	0.0323646	0.644014	6.53894	2	0.0380265	0.189441	0.118397	0.355608	1.85674	1	0.173002	3	Inverse variance weighted (fixed effects)	Q6UWY0
SLOPE--eur_unadj_rel.liftover.hg38.refined	ARSK	deCODESoma	pQTL	0.0149555	0.0323646	0.644014	6.53894	2	0.0380265	0.189441	0.118397	0.355608	1.85674	1	0.173002	3	Inverse variance weighted (fixed effects)	Q6UWY0
SLOPE--eur_unadj_rel.liftover.hg38.refined	ART3	deCODESoma	pQTL	-0.00344791	0.013442	0.797563	5.01823	4	0.285432	0.675839	0.365826	0.161837	1.56564	3	0.667206	5	Inverse variance weighted (fixed effects)	Q13508
SLOPE--eur_unadj_rel.liftover.hg38.refined	ART3	deCODESoma	pQTL	-0.00344791	0.013442	0.797563	5.01823	4	0.285432	0.675839	0.365826	0.161837	1.56564	3	0.667206	5	Inverse variance weighted (fixed effects)	Q13508
SLOPE--eur_unadj_rel.liftover.hg38.refined	ART3	deCODESoma	pQTL	-0.00344791	0.013442	0.797563	5.01823	4	0.285432	0.675839	0.365826	0.161837	1.56564	3	0.667206	5	Inverse variance weighted (fixed effects)	Q13508
SLOPE--eur_unadj_rel.liftover.hg38.refined	ART3	deCODESoma	pQTL	-0.00344791	0.013442	0.797563	5.01823	4	0.285432	0.675839	0.365826	0.161837	1.56564	3	0.667206	5	Inverse variance weighted (fixed effects)	Q13508
SLOPE--eur_unadj_rel.liftover.hg38.refined	ART3	deCODESoma	pQTL	-0.00344791	0.013442	0.797563	5.01823	4	0.285432	0.675839	0.365826	0.161837	1.56564	3	0.667206	5	Inverse variance weighted (fixed effects)	Q13508
SLOPE--eur_unadj_rel.liftover.hg38.refined	ART4	deCODESoma	pQTL	0.00234326	0.00579895	0.686152	0.962183	1	0.326637	NA	NA	NA	NA	NA	NA	2	Inverse variance weighted (fixed effects)	Q93070
SLOPE--eur_unadj_rel.liftover.hg38.refined	ART4	deCODESoma	pQTL	0.00234326	0.00579895	0.686152	0.962183	1	0.326637	NA	NA	NA	NA	NA	NA	2	Inverse variance weighted (fixed effects)	Q93070
SLOPE--eur_unadj_rel.liftover.hg38.refined	ASAH2	deCODESoma	pQTL	-0.00683178	0.00849832	0.421456	6.00132	5	0.306091	-0.00168509	0.0203434	0.937965	5.87492	4	0.208686	6	Inverse variance weighted (fixed effects)	Q9NR71
SLOPE--eur_unadj_rel.liftover.hg38.refined	ASAH2	deCODESoma	pQTL	-0.00683178	0.00849832	0.421456	6.00132	5	0.306091	-0.00168509	0.0203434	0.937965	5.87492	4	0.208686	6	Inverse variance weighted (fixed effects)	Q9NR71
SLOPE--eur_unadj_rel.liftover.hg38.refined	ASAH2	deCODESoma	pQTL	-0.00683178	0.00849832	0.421456	6.00132	5	0.306091	-0.00168509	0.0203434	0.937965	5.87492	4	0.208686	6	Inverse variance weighted (fixed effects)	Q9NR71
SLOPE--eur_unadj_rel.liftover.hg38.refined	ASAH2	deCODESoma	pQTL	-0.00683178	0.00849832	0.421456	6.00132	5	0.306091	-0.00168509	0.0203434	0.937965	5.87492	4	0.208686	6	Inverse variance weighted (fixed effects)	Q9NR71
SLOPE--eur_unadj_rel.liftover.hg38.refined	ASAH2	deCODESoma	pQTL	-0.00683178	0.00849832	0.421456	6.00132	5	0.306091	-0.00168509	0.0203434	0.937965	5.87492	4	0.208686	6	Inverse variance weighted (fixed effects)	Q9NR71
SLOPE--eur_unadj_rel.liftover.hg38.refined	ASAH2	deCODESoma	pQTL	-0.00683178	0.00849832	0.421456	6.00132	5	0.306091	-0.00168509	0.0203434	0.937965	5.87492	4	0.208686	6	Inverse variance weighted (fixed effects)	Q9NR71
SLOPE--eur_unadj_rel.liftover.hg38.refined	ASF1A	deCODESoma	pQTL	-0.0335943	0.0221049	0.12857	0.148989	2	0.928212	-0.0408911	0.0674625	0.653096	0.135884	1	0.712408	3	Inverse variance weighted (fixed effects)	Q9Y294
SLOPE--eur_unadj_rel.liftover.hg38.refined	ASF1A	deCODESoma	pQTL	-0.0335943	0.0221049	0.12857	0.148989	2	0.928212	-0.0408911	0.0674625	0.653096	0.135884	1	0.712408	3	Inverse variance weighted (fixed effects)	Q9Y294
SLOPE--eur_unadj_rel.liftover.hg38.refined	ASF1A	deCODESoma	pQTL	-0.0335943	0.0221049	0.12857	0.148989	2	0.928212	-0.0408911	0.0674625	0.653096	0.135884	1	0.712408	3	Inverse variance weighted (fixed effects)	Q9Y294
SLOPE--eur_unadj_rel.liftover.hg38.refined	ASGR1	deCODESoma	pQTL	0.00136913	0.041883	0.973922	1.44776	1	0.228887	NA	NA	NA	NA	NA	NA	2	Inverse variance weighted (fixed effects)	P07306
SLOPE--eur_unadj_rel.liftover.hg38.refined	ASGR1	deCODESoma	pQTL	0.00136913	0.041883	0.973922	1.44776	1	0.228887	NA	NA	NA	NA	NA	NA	2	Inverse variance weighted (fixed effects)	P07306
SLOPE--eur_unadj_rel.liftover.hg38.refined	ASIP	deCODESoma	pQTL	0.00892857	0.011236	0.426821	NA	NA	NA	NA	NA	NA	NA	NA	NA	1	Wald ratio	P42127
SLOPE--eur_unadj_rel.liftover.hg38.refined	ASPH	deCODESoma	pQTL	-0.00830713	0.0270894	0.759105	6.88258	4	0.142225	-0.0265074	0.0608688	0.692641	6.53961	3	0.0881134	5	Inverse variance weighted (fixed effects)	Q12797
SLOPE--eur_unadj_rel.liftover.hg38.refined	ASPH	deCODESoma	pQTL	-0.00830713	0.0270894	0.759105	6.88258	4	0.142225	-0.0265074	0.0608688	0.692641	6.53961	3	0.0881134	5	Inverse variance weighted (fixed effects)	Q12797
SLOPE--eur_unadj_rel.liftover.hg38.refined	ASPH	deCODESoma	pQTL	-0.00830713	0.0270894	0.759105	6.88258	4	0.142225	-0.0265074	0.0608688	0.692641	6.53961	3	0.0881134	5	Inverse variance weighted (fixed effects)	Q12797
SLOPE--eur_unadj_rel.liftover.hg38.refined	ASPH	deCODESoma	pQTL	-0.00830713	0.0270894	0.759105	6.88258	4	0.142225	-0.0265074	0.0608688	0.692641	6.53961	3	0.0881134	5	Inverse variance weighted (fixed effects)	Q12797
SLOPE--eur_unadj_rel.liftover.hg38.refined	ASPH	deCODESoma	pQTL	-0.00830713	0.0270894	0.759105	6.88258	4	0.142225	-0.0265074	0.0608688	0.692641	6.53961	3	0.0881134	5	Inverse variance weighted (fixed effects)	Q12797
SLOPE--eur_unadj_rel.liftover.hg38.refined	ASPN	deCODESoma	pQTL	-0.0121669	0.0377597	0.747286	5.69216	2	0.0580715	-0.0299175	0.240301	0.921146	5.65629	1	0.0173929	3	Inverse variance weighted (fixed effects)	Q9BXN1
SLOPE--eur_unadj_rel.liftover.hg38.refined	ASPN	deCODESoma	pQTL	-0.0121669	0.0377597	0.747286	5.69216	2	0.0580715	-0.0299175	0.240301	0.921146	5.65629	1	0.0173929	3	Inverse variance weighted (fixed effects)	Q9BXN1
SLOPE--eur_unadj_rel.liftover.hg38.refined	ASPN	deCODESoma	pQTL	-0.0121669	0.0377597	0.747286	5.69216	2	0.0580715	-0.0299175	0.240301	0.921146	5.65629	1	0.0173929	3	Inverse variance weighted (fixed effects)	Q9BXN1
SLOPE--eur_unadj_rel.liftover.hg38.refined	ASRGL1	deCODESoma	pQTL	0.0242347	0.121173	0.841481	NA	NA	NA	NA	NA	NA	NA	NA	NA	1	Wald ratio	Q7L266
SLOPE--eur_unadj_rel.liftover.hg38.refined	ATF6B	deCODESoma	pQTL	0.0115482	0.0223746	0.605764	NA	NA	NA	NA	NA	NA	NA	NA	NA	1	Wald ratio	Q99941
SLOPE--eur_unadj_rel.liftover.hg38.refined	ATP1B2	deCODESoma	pQTL	0.0195779	0.0233882	0.402546	15.8441	2	0.00036265	-0.158649	0.0506819	0.196851	0.131765	1	0.716609	3	Inverse variance weighted (fixed effects)	P14415
SLOPE--eur_unadj_rel.liftover.hg38.refined	ATP1B2	deCODESoma	pQTL	0.0195779	0.0233882	0.402546	15.8441	2	0.00036265	-0.158649	0.0506819	0.196851	0.131765	1	0.716609	3	Inverse variance weighted (fixed effects)	P14415
SLOPE--eur_unadj_rel.liftover.hg38.refined	ATP1B2	deCODESoma	pQTL	0.0195779	0.0233882	0.402546	15.8441	2	0.00036265	-0.158649	0.0506819	0.196851	0.131765	1	0.716609	3	Inverse variance weighted (fixed effects)	P14415
SLOPE--eur_unadj_rel.liftover.hg38.refined	ATRN	deCODESoma	pQTL	-0.0163685	0.00907825	0.0713813	6.64672	5	0.248267	-0.0242497	0.0127945	0.130944	5.21061	4	0.266362	6	Inverse variance weighted (fixed effects)	O75882
SLOPE--eur_unadj_rel.liftover.hg38.refined	ATRN	deCODESoma	pQTL	-0.0163685	0.00907825	0.0713813	6.64672	5	0.248267	-0.0242497	0.0127945	0.130944	5.21061	4	0.266362	6	Inverse variance weighted (fixed effects)	O75882
SLOPE--eur_unadj_rel.liftover.hg38.refined	ATRN	deCODESoma	pQTL	-0.0163685	0.00907825	0.0713813	6.64672	5	0.248267	-0.0242497	0.0127945	0.130944	5.21061	4	0.266362	6	Inverse variance weighted (fixed effects)	O75882
SLOPE--eur_unadj_rel.liftover.hg38.refined	ATRN	deCODESoma	pQTL	-0.0163685	0.00907825	0.0713813	6.64672	5	0.248267	-0.0242497	0.0127945	0.130944	5.21061	4	0.266362	6	Inverse variance weighted (fixed effects)	O75882
SLOPE--eur_unadj_rel.liftover.hg38.refined	ATRN	deCODESoma	pQTL	-0.0163685	0.00907825	0.0713813	6.64672	5	0.248267	-0.0242497	0.0127945	0.130944	5.21061	4	0.266362	6	Inverse variance weighted (fixed effects)	O75882
SLOPE--eur_unadj_rel.liftover.hg38.refined	ATRN	deCODESoma	pQTL	-0.0163685	0.00907825	0.0713813	6.64672	5	0.248267	-0.0242497	0.0127945	0.130944	5.21061	4	0.266362	6	Inverse variance weighted (fixed effects)	O75882
SLOPE--eur_unadj_rel.liftover.hg38.refined	ATXN3	deCODESoma	pQTL	0.0141921	0.0211063	0.50132	NA	NA	NA	NA	NA	NA	NA	NA	NA	1	Wald ratio	P54252
SLOPE--eur_unadj_rel.liftover.hg38.refined	AZGP1	deCODESoma	pQTL	-0.0194893	0.0160317	0.22411	1.34959	1	0.24535	NA	NA	NA	NA	NA	NA	2	Inverse variance weighted (fixed effects)	P25311
SLOPE--eur_unadj_rel.liftover.hg38.refined	AZGP1	deCODESoma	pQTL	-0.0194893	0.0160317	0.22411	1.34959	1	0.24535	NA	NA	NA	NA	NA	NA	2	Inverse variance weighted (fixed effects)	P25311
SLOPE--eur_unadj_rel.liftover.hg38.refined	B3GALT6	deCODESoma	pQTL	0.0731407	0.0503995	0.146719	NA	NA	NA	NA	NA	NA	NA	NA	NA	1	Wald ratio	Q96L58
SLOPE--eur_unadj_rel.liftover.hg38.refined	B3GALTL	deCODESoma	pQTL	-0.0113882	0.0199648	0.568397	0.0838069	1	0.772203	NA	NA	NA	NA	NA	NA	2	Inverse variance weighted (fixed effects)	Q6Y288
SLOPE--eur_unadj_rel.liftover.hg38.refined	B3GALTL	deCODESoma	pQTL	-0.0113882	0.0199648	0.568397	0.0838069	1	0.772203	NA	NA	NA	NA	NA	NA	2	Inverse variance weighted (fixed effects)	Q6Y288
SLOPE--eur_unadj_rel.liftover.hg38.refined	B3GAT3	deCODESoma	pQTL	-0.084929	0.0614577	0.166999	NA	NA	NA	NA	NA	NA	NA	NA	NA	1	Wald ratio	O94766
SLOPE--eur_unadj_rel.liftover.hg38.refined	B3GNT2	deCODESoma	pQTL	-0.0666275	0.0220517	0.0025159	2.16259	2	0.339157	-0.295048	0.160301	0.316839	0.0929493	1	0.760461	3	Inverse variance weighted (fixed effects)	Q9NY97
SLOPE--eur_unadj_rel.liftover.hg38.refined	B3GNT2	deCODESoma	pQTL	-0.0666275	0.0220517	0.0025159	2.16259	2	0.339157	-0.295048	0.160301	0.316839	0.0929493	1	0.760461	3	Inverse variance weighted (fixed effects)	Q9NY97
SLOPE--eur_unadj_rel.liftover.hg38.refined	B3GNT2	deCODESoma	pQTL	-0.0666275	0.0220517	0.0025159	2.16259	2	0.339157	-0.295048	0.160301	0.316839	0.0929493	1	0.760461	3	Inverse variance weighted (fixed effects)	Q9NY97
SLOPE--eur_unadj_rel.liftover.hg38.refined	B3GNT8	deCODESoma	pQTL	-0.00742006	0.00681037	0.275923	0.103484	1	0.747688	NA	NA	NA	NA	NA	NA	2	Inverse variance weighted (fixed effects)	Q7Z7M8
SLOPE--eur_unadj_rel.liftover.hg38.refined	B3GNT8	deCODESoma	pQTL	-0.00742006	0.00681037	0.275923	0.103484	1	0.747688	NA	NA	NA	NA	NA	NA	2	Inverse variance weighted (fixed effects)	Q7Z7M8
SLOPE--eur_unadj_rel.liftover.hg38.refined	B4GALT1	deCODESoma	pQTL	-0.052104	0.0212128	0.0140392	5.86903	2	0.0531565	-0.127493	0.0669856	0.307975	2.23026	1	0.135331	3	Inverse variance weighted (fixed effects)	P15291
SLOPE--eur_unadj_rel.liftover.hg38.refined	B4GALT1	deCODESoma	pQTL	-0.052104	0.0212128	0.0140392	5.86903	2	0.0531565	-0.127493	0.0669856	0.307975	2.23026	1	0.135331	3	Inverse variance weighted (fixed effects)	P15291
SLOPE--eur_unadj_rel.liftover.hg38.refined	B4GALT1	deCODESoma	pQTL	-0.052104	0.0212128	0.0140392	5.86903	2	0.0531565	-0.127493	0.0669856	0.307975	2.23026	1	0.135331	3	Inverse variance weighted (fixed effects)	P15291
SLOPE--eur_unadj_rel.liftover.hg38.refined	B4GALT2	deCODESoma	pQTL	-0.0269116	0.0152163	0.0769605	3.83718	2	0.146814	-0.0614064	0.0247867	0.244239	0.729164	1	0.393154	3	Inverse variance weighted (fixed effects)	O60909
SLOPE--eur_unadj_rel.liftover.hg38.refined	B4GALT2	deCODESoma	pQTL	-0.0269116	0.0152163	0.0769605	3.83718	2	0.146814	-0.0614064	0.0247867	0.244239	0.729164	1	0.393154	3	Inverse variance weighted (fixed effects)	O60909
SLOPE--eur_unadj_rel.liftover.hg38.refined	B4GALT2	deCODESoma	pQTL	-0.0269116	0.0152163	0.0769605	3.83718	2	0.146814	-0.0614064	0.0247867	0.244239	0.729164	1	0.393154	3	Inverse variance weighted (fixed effects)	O60909
SLOPE--eur_unadj_rel.liftover.hg38.refined	B4GALT6	deCODESoma	pQTL	0.00600728	0.011448	0.599762	0.829218	2	0.660598	0.0223823	0.0216778	0.489822	0.0379374	1	0.845569	3	Inverse variance weighted (fixed effects)	Q9UBX8
SLOPE--eur_unadj_rel.liftover.hg38.refined	B4GALT6	deCODESoma	pQTL	0.00600728	0.011448	0.599762	0.829218	2	0.660598	0.0223823	0.0216778	0.489822	0.0379374	1	0.845569	3	Inverse variance weighted (fixed effects)	Q9UBX8
SLOPE--eur_unadj_rel.liftover.hg38.refined	B4GALT6	deCODESoma	pQTL	0.00600728	0.011448	0.599762	0.829218	2	0.660598	0.0223823	0.0216778	0.489822	0.0379374	1	0.845569	3	Inverse variance weighted (fixed effects)	Q9UBX8
SLOPE--eur_unadj_rel.liftover.hg38.refined	BCAM	deCODESoma	pQTL	-0.0364206	0.0192793	0.0588778	1.34113	1	0.246835	NA	NA	NA	NA	NA	NA	2	Inverse variance weighted (fixed effects)	P50895
SLOPE--eur_unadj_rel.liftover.hg38.refined	BCAM	deCODESoma	pQTL	-0.0364206	0.0192793	0.0588778	1.34113	1	0.246835	NA	NA	NA	NA	NA	NA	2	Inverse variance weighted (fixed effects)	P50895
SLOPE--eur_unadj_rel.liftover.hg38.refined	BCAN	deCODESoma	pQTL	-0.00756071	0.0270834	0.780119	17.3484	1	3.11165e-05	NA	NA	NA	NA	NA	NA	2	Inverse variance weighted (fixed effects)	Q96GW7
SLOPE--eur_unadj_rel.liftover.hg38.refined	BCAN	deCODESoma	pQTL	-0.00756071	0.0270834	0.780119	17.3484	1	3.11165e-05	NA	NA	NA	NA	NA	NA	2	Inverse variance weighted (fixed effects)	Q96GW7
SLOPE--eur_unadj_rel.liftover.hg38.refined	BCAT2	deCODESoma	pQTL	-0.00931673	0.0244805	0.703516	2.35506	1	0.124877	NA	NA	NA	NA	NA	NA	2	Inverse variance weighted (fixed effects)	O15382
SLOPE--eur_unadj_rel.liftover.hg38.refined	BCAT2	deCODESoma	pQTL	-0.00931673	0.0244805	0.703516	2.35506	1	0.124877	NA	NA	NA	NA	NA	NA	2	Inverse variance weighted (fixed effects)	O15382
SLOPE--eur_unadj_rel.liftover.hg38.refined	BCHE	deCODESoma	pQTL	0.00312503	0.00630549	0.620174	3.28854	5	0.655596	-0.0307034	0.0228848	0.250812	0.923927	4	0.921103	6	Inverse variance weighted (fixed effects)	P06276
SLOPE--eur_unadj_rel.liftover.hg38.refined	BCHE	deCODESoma	pQTL	0.00312503	0.00630549	0.620174	3.28854	5	0.655596	-0.0307034	0.0228848	0.250812	0.923927	4	0.921103	6	Inverse variance weighted (fixed effects)	P06276
SLOPE--eur_unadj_rel.liftover.hg38.refined	BCHE	deCODESoma	pQTL	0.00312503	0.00630549	0.620174	3.28854	5	0.655596	-0.0307034	0.0228848	0.250812	0.923927	4	0.921103	6	Inverse variance weighted (fixed effects)	P06276
SLOPE--eur_unadj_rel.liftover.hg38.refined	BCHE	deCODESoma	pQTL	0.00312503	0.00630549	0.620174	3.28854	5	0.655596	-0.0307034	0.0228848	0.250812	0.923927	4	0.921103	6	Inverse variance weighted (fixed effects)	P06276
SLOPE--eur_unadj_rel.liftover.hg38.refined	BCHE	deCODESoma	pQTL	0.00312503	0.00630549	0.620174	3.28854	5	0.655596	-0.0307034	0.0228848	0.250812	0.923927	4	0.921103	6	Inverse variance weighted (fixed effects)	P06276
SLOPE--eur_unadj_rel.liftover.hg38.refined	BCHE	deCODESoma	pQTL	0.00312503	0.00630549	0.620174	3.28854	5	0.655596	-0.0307034	0.0228848	0.250812	0.923927	4	0.921103	6	Inverse variance weighted (fixed effects)	P06276
SLOPE--eur_unadj_rel.liftover.hg38.refined	BCL10	deCODESoma	pQTL	-0.0586073	0.0749898	0.434486	0.739484	1	0.389826	NA	NA	NA	NA	NA	NA	2	Inverse variance weighted (fixed effects)	O95999
SLOPE--eur_unadj_rel.liftover.hg38.refined	BCL10	deCODESoma	pQTL	-0.0586073	0.0749898	0.434486	0.739484	1	0.389826	NA	NA	NA	NA	NA	NA	2	Inverse variance weighted (fixed effects)	O95999
SLOPE--eur_unadj_rel.liftover.hg38.refined	BDH2	deCODESoma	pQTL	0.024511	0.0166056	0.139925	0.0258397	1	0.872292	NA	NA	NA	NA	NA	NA	2	Inverse variance weighted (fixed effects)	Q9BUT1
SLOPE--eur_unadj_rel.liftover.hg38.refined	BDH2	deCODESoma	pQTL	0.024511	0.0166056	0.139925	0.0258397	1	0.872292	NA	NA	NA	NA	NA	NA	2	Inverse variance weighted (fixed effects)	Q9BUT1
SLOPE--eur_unadj_rel.liftover.hg38.refined	BDNF	deCODESoma	pQTL	-0.219755	0.154296	0.154376	NA	NA	NA	NA	NA	NA	NA	NA	NA	1	Wald ratio	P23560
SLOPE--eur_unadj_rel.liftover.hg38.refined	BDNF	deCODESoma	pQTL	-0.211474	0.148481	0.154376	NA	NA	NA	NA	NA	NA	NA	NA	NA	1	Wald ratio	P23560
SLOPE--eur_unadj_rel.liftover.hg38.refined	BET1L	deCODESoma	pQTL	-0.00757135	0.0640652	0.905924	NA	NA	NA	NA	NA	NA	NA	NA	NA	1	Wald ratio	Q9NYM9
SLOPE--eur_unadj_rel.liftover.hg38.refined	BIN1	deCODESoma	pQTL	0.00480467	0.0204542	0.814287	0.213208	1	0.644265	NA	NA	NA	NA	NA	NA	2	Inverse variance weighted (fixed effects)	O00499
SLOPE--eur_unadj_rel.liftover.hg38.refined	BIN1	deCODESoma	pQTL	0.00480467	0.0204542	0.814287	0.213208	1	0.644265	NA	NA	NA	NA	NA	NA	2	Inverse variance weighted (fixed effects)	O00499
SLOPE--eur_unadj_rel.liftover.hg38.refined	BLVRA	deCODESoma	pQTL	-0.104937	0.0770099	0.172997	NA	NA	NA	NA	NA	NA	NA	NA	NA	1	Wald ratio	P53004
SLOPE--eur_unadj_rel.liftover.hg38.refined	BMP1	deCODESoma	pQTL	-0.0910003	0.0558126	0.103004	0.105595	1	0.745215	NA	NA	NA	NA	NA	NA	2	Inverse variance weighted (fixed effects)	P13497
SLOPE--eur_unadj_rel.liftover.hg38.refined	BMP1	deCODESoma	pQTL	-0.0910003	0.0558126	0.103004	0.105595	1	0.745215	NA	NA	NA	NA	NA	NA	2	Inverse variance weighted (fixed effects)	P13497
SLOPE--eur_unadj_rel.liftover.hg38.refined	BMP10	deCODESoma	pQTL	-0.0738255	0.0932533	0.428555	NA	NA	NA	NA	NA	NA	NA	NA	NA	1	Wald ratio	O95393
SLOPE--eur_unadj_rel.liftover.hg38.refined	BMP7	deCODESoma	pQTL	0.116643	0.100996	0.248119	NA	NA	NA	NA	NA	NA	NA	NA	NA	1	Wald ratio	P18075
SLOPE--eur_unadj_rel.liftover.hg38.refined	BMPER	deCODESoma	pQTL	0.0066432	0.0234322	0.776788	3.17041	4	0.529723	0.0619553	0.0691438	0.436261	2.44745	3	0.484863	5	Inverse variance weighted (fixed effects)	Q8N8U9
SLOPE--eur_unadj_rel.liftover.hg38.refined	BMPER	deCODESoma	pQTL	0.0066432	0.0234322	0.776788	3.17041	4	0.529723	0.0619553	0.0691438	0.436261	2.44745	3	0.484863	5	Inverse variance weighted (fixed effects)	Q8N8U9
SLOPE--eur_unadj_rel.liftover.hg38.refined	BMPER	deCODESoma	pQTL	0.0066432	0.0234322	0.776788	3.17041	4	0.529723	0.0619553	0.0691438	0.436261	2.44745	3	0.484863	5	Inverse variance weighted (fixed effects)	Q8N8U9
SLOPE--eur_unadj_rel.liftover.hg38.refined	BMPER	deCODESoma	pQTL	0.0066432	0.0234322	0.776788	3.17041	4	0.529723	0.0619553	0.0691438	0.436261	2.44745	3	0.484863	5	Inverse variance weighted (fixed effects)	Q8N8U9
SLOPE--eur_unadj_rel.liftover.hg38.refined	BMPER	deCODESoma	pQTL	0.0066432	0.0234322	0.776788	3.17041	4	0.529723	0.0619553	0.0691438	0.436261	2.44745	3	0.484863	5	Inverse variance weighted (fixed effects)	Q8N8U9
SLOPE--eur_unadj_rel.liftover.hg38.refined	BOC	deCODESoma	pQTL	-0.00238441	0.0290441	0.93457	0.310724	2	0.856105	-0.0338462	0.0722638	0.721144	0.0846535	1	0.771087	3	Inverse variance weighted (fixed effects)	Q9BWV1
SLOPE--eur_unadj_rel.liftover.hg38.refined	BOC	deCODESoma	pQTL	-0.00238441	0.0290441	0.93457	0.310724	2	0.856105	-0.0338462	0.0722638	0.721144	0.0846535	1	0.771087	3	Inverse variance weighted (fixed effects)	Q9BWV1
SLOPE--eur_unadj_rel.liftover.hg38.refined	BOC	deCODESoma	pQTL	-0.00238441	0.0290441	0.93457	0.310724	2	0.856105	-0.0338462	0.0722638	0.721144	0.0846535	1	0.771087	3	Inverse variance weighted (fixed effects)	Q9BWV1
SLOPE--eur_unadj_rel.liftover.hg38.refined	BOLA1	deCODESoma	pQTL	-0.0124779	0.00893685	0.162646	NA	NA	NA	NA	NA	NA	NA	NA	NA	1	Wald ratio	Q9Y3E2
SLOPE--eur_unadj_rel.liftover.hg38.refined	BOLA3	deCODESoma	pQTL	0.0697837	0.0397767	0.0793644	NA	NA	NA	NA	NA	NA	NA	NA	NA	1	Wald ratio	Q53S33
SLOPE--eur_unadj_rel.liftover.hg38.refined	BPGM	deCODESoma	pQTL	-0.104167	0.0989583	0.29251	NA	NA	NA	NA	NA	NA	NA	NA	NA	1	Wald ratio	P07738
SLOPE--eur_unadj_rel.liftover.hg38.refined	BPHL	deCODESoma	pQTL	-0.0282374	0.0286341	0.324062	0.522994	1	0.469567	NA	NA	NA	NA	NA	NA	2	Inverse variance weighted (fixed effects)	Q86WA6
SLOPE--eur_unadj_rel.liftover.hg38.refined	BPHL	deCODESoma	pQTL	-0.0282374	0.0286341	0.324062	0.522994	1	0.469567	NA	NA	NA	NA	NA	NA	2	Inverse variance weighted (fixed effects)	Q86WA6
SLOPE--eur_unadj_rel.liftover.hg38.refined	BPI	deCODESoma	pQTL	-0.0141814	0.00586374	0.0155853	9.88233	6	0.129696	-0.0438995	0.0221958	0.104869	7.06996	5	0.215489	7	Inverse variance weighted (fixed effects)	P17213
SLOPE--eur_unadj_rel.liftover.hg38.refined	BPI	deCODESoma	pQTL	-0.0141814	0.00586374	0.0155853	9.88233	6	0.129696	-0.0438995	0.0221958	0.104869	7.06996	5	0.215489	7	Inverse variance weighted (fixed effects)	P17213
SLOPE--eur_unadj_rel.liftover.hg38.refined	BPI	deCODESoma	pQTL	-0.0141814	0.00586374	0.0155853	9.88233	6	0.129696	-0.0438995	0.0221958	0.104869	7.06996	5	0.215489	7	Inverse variance weighted (fixed effects)	P17213
SLOPE--eur_unadj_rel.liftover.hg38.refined	BPI	deCODESoma	pQTL	-0.0141814	0.00586374	0.0155853	9.88233	6	0.129696	-0.0438995	0.0221958	0.104869	7.06996	5	0.215489	7	Inverse variance weighted (fixed effects)	P17213
SLOPE--eur_unadj_rel.liftover.hg38.refined	BPI	deCODESoma	pQTL	-0.0141814	0.00586374	0.0155853	9.88233	6	0.129696	-0.0438995	0.0221958	0.104869	7.06996	5	0.215489	7	Inverse variance weighted (fixed effects)	P17213
SLOPE--eur_unadj_rel.liftover.hg38.refined	BPI	deCODESoma	pQTL	-0.0141814	0.00586374	0.0155853	9.88233	6	0.129696	-0.0438995	0.0221958	0.104869	7.06996	5	0.215489	7	Inverse variance weighted (fixed effects)	P17213
SLOPE--eur_unadj_rel.liftover.hg38.refined	BPI	deCODESoma	pQTL	-0.0141814	0.00586374	0.0155853	9.88233	6	0.129696	-0.0438995	0.0221958	0.104869	7.06996	5	0.215489	7	Inverse variance weighted (fixed effects)	P17213
SLOPE--eur_unadj_rel.liftover.hg38.refined	BPI	deCODESoma	pQTL	-0.0141814	0.00586374	0.0155853	9.88233	6	0.129696	-0.0438995	0.0221958	0.104869	7.06996	5	0.215489	7	Inverse variance weighted (fixed effects)	P17213
SLOPE--eur_unadj_rel.liftover.hg38.refined	BPI	deCODESoma	pQTL	-0.0141814	0.00586374	0.0155853	9.88233	6	0.129696	-0.0438995	0.0221958	0.104869	7.06996	5	0.215489	7	Inverse variance weighted (fixed effects)	P17213
SLOPE--eur_unadj_rel.liftover.hg38.refined	BPIFA2	deCODESoma	pQTL	0.0371712	0.0408533	0.36289	0.96909	2	0.615977	0.0736411	0.201969	0.777415	0.935093	1	0.333543	3	Inverse variance weighted (fixed effects)	Q96DR5
SLOPE--eur_unadj_rel.liftover.hg38.refined	BPIFA2	deCODESoma	pQTL	0.0371712	0.0408533	0.36289	0.96909	2	0.615977	0.0736411	0.201969	0.777415	0.935093	1	0.333543	3	Inverse variance weighted (fixed effects)	Q96DR5
SLOPE--eur_unadj_rel.liftover.hg38.refined	BPIFA2	deCODESoma	pQTL	0.0371712	0.0408533	0.36289	0.96909	2	0.615977	0.0736411	0.201969	0.777415	0.935093	1	0.333543	3	Inverse variance weighted (fixed effects)	Q96DR5
SLOPE--eur_unadj_rel.liftover.hg38.refined	BPIFB1	deCODESoma	pQTL	0.0171114	0.0242399	0.480237	1.16277	2	0.559124	-0.043734	0.121944	0.78078	0.903564	1	0.341828	3	Inverse variance weighted (fixed effects)	Q8TDL5
SLOPE--eur_unadj_rel.liftover.hg38.refined	BPIFB1	deCODESoma	pQTL	0.0171114	0.0242399	0.480237	1.16277	2	0.559124	-0.043734	0.121944	0.78078	0.903564	1	0.341828	3	Inverse variance weighted (fixed effects)	Q8TDL5
SLOPE--eur_unadj_rel.liftover.hg38.refined	BPIFB1	deCODESoma	pQTL	0.0171114	0.0242399	0.480237	1.16277	2	0.559124	-0.043734	0.121944	0.78078	0.903564	1	0.341828	3	Inverse variance weighted (fixed effects)	Q8TDL5
SLOPE--eur_unadj_rel.liftover.hg38.refined	BPNT1	deCODESoma	pQTL	-0.0849421	0.0952381	0.372451	NA	NA	NA	NA	NA	NA	NA	NA	NA	1	Wald ratio	O95861
SLOPE--eur_unadj_rel.liftover.hg38.refined	BRSK2	deCODESoma	pQTL	-0.00813537	0.021152	0.700522	NA	NA	NA	NA	NA	NA	NA	NA	NA	1	Wald ratio	Q8IWQ3
SLOPE--eur_unadj_rel.liftover.hg38.refined	BST1	deCODESoma	pQTL	0.013756	0.00280285	9.20718e-07	6.1002	6	0.41206	0.0216052	0.0091652	0.064968	5.2468	5	0.386508	7	Inverse variance weighted (fixed effects)	Q10588
SLOPE--eur_unadj_rel.liftover.hg38.refined	BST1	deCODESoma	pQTL	0.013756	0.00280285	9.20718e-07	6.1002	6	0.41206	0.0216052	0.0091652	0.064968	5.2468	5	0.386508	7	Inverse variance weighted (fixed effects)	Q10588
SLOPE--eur_unadj_rel.liftover.hg38.refined	BST1	deCODESoma	pQTL	0.013756	0.00280285	9.20718e-07	6.1002	6	0.41206	0.0216052	0.0091652	0.064968	5.2468	5	0.386508	7	Inverse variance weighted (fixed effects)	Q10588
SLOPE--eur_unadj_rel.liftover.hg38.refined	BST1	deCODESoma	pQTL	0.013756	0.00280285	9.20718e-07	6.1002	6	0.41206	0.0216052	0.0091652	0.064968	5.2468	5	0.386508	7	Inverse variance weighted (fixed effects)	Q10588
SLOPE--eur_unadj_rel.liftover.hg38.refined	BST1	deCODESoma	pQTL	0.013756	0.00280285	9.20718e-07	6.1002	6	0.41206	0.0216052	0.0091652	0.064968	5.2468	5	0.386508	7	Inverse variance weighted (fixed effects)	Q10588
SLOPE--eur_unadj_rel.liftover.hg38.refined	BST1	deCODESoma	pQTL	0.013756	0.00280285	9.20718e-07	6.1002	6	0.41206	0.0216052	0.0091652	0.064968	5.2468	5	0.386508	7	Inverse variance weighted (fixed effects)	Q10588
SLOPE--eur_unadj_rel.liftover.hg38.refined	BST1	deCODESoma	pQTL	0.013756	0.00280285	9.20718e-07	6.1002	6	0.41206	0.0216052	0.0091652	0.064968	5.2468	5	0.386508	7	Inverse variance weighted (fixed effects)	Q10588
SLOPE--eur_unadj_rel.liftover.hg38.refined	BTC	deCODESoma	pQTL	0.0216865	0.0133058	0.103132	2.68847	4	0.611234	0.0659074	0.0402815	0.200322	1.33571	3	0.720672	5	Inverse variance weighted (fixed effects)	P35070
SLOPE--eur_unadj_rel.liftover.hg38.refined	BTC	deCODESoma	pQTL	0.0216865	0.0133058	0.103132	2.68847	4	0.611234	0.0659074	0.0402815	0.200322	1.33571	3	0.720672	5	Inverse variance weighted (fixed effects)	P35070
SLOPE--eur_unadj_rel.liftover.hg38.refined	BTC	deCODESoma	pQTL	0.0216865	0.0133058	0.103132	2.68847	4	0.611234	0.0659074	0.0402815	0.200322	1.33571	3	0.720672	5	Inverse variance weighted (fixed effects)	P35070
SLOPE--eur_unadj_rel.liftover.hg38.refined	BTC	deCODESoma	pQTL	0.0216865	0.0133058	0.103132	2.68847	4	0.611234	0.0659074	0.0402815	0.200322	1.33571	3	0.720672	5	Inverse variance weighted (fixed effects)	P35070
SLOPE--eur_unadj_rel.liftover.hg38.refined	BTC	deCODESoma	pQTL	0.0216865	0.0133058	0.103132	2.68847	4	0.611234	0.0659074	0.0402815	0.200322	1.33571	3	0.720672	5	Inverse variance weighted (fixed effects)	P35070
SLOPE--eur_unadj_rel.liftover.hg38.refined	BTD	deCODESoma	pQTL	0.000196267	0.00670632	0.976653	3.2608	4	0.515166	0.00827665	0.0107402	0.497057	2.33305	3	0.506219	5	Inverse variance weighted (fixed effects)	P43251
SLOPE--eur_unadj_rel.liftover.hg38.refined	BTD	deCODESoma	pQTL	0.000196267	0.00670632	0.976653	3.2608	4	0.515166	0.00827665	0.0107402	0.497057	2.33305	3	0.506219	5	Inverse variance weighted (fixed effects)	P43251
SLOPE--eur_unadj_rel.liftover.hg38.refined	BTD	deCODESoma	pQTL	0.000196267	0.00670632	0.976653	3.2608	4	0.515166	0.00827665	0.0107402	0.497057	2.33305	3	0.506219	5	Inverse variance weighted (fixed effects)	P43251
SLOPE--eur_unadj_rel.liftover.hg38.refined	BTD	deCODESoma	pQTL	0.000196267	0.00670632	0.976653	3.2608	4	0.515166	0.00827665	0.0107402	0.497057	2.33305	3	0.506219	5	Inverse variance weighted (fixed effects)	P43251
SLOPE--eur_unadj_rel.liftover.hg38.refined	BTD	deCODESoma	pQTL	0.000196267	0.00670632	0.976653	3.2608	4	0.515166	0.00827665	0.0107402	0.497057	2.33305	3	0.506219	5	Inverse variance weighted (fixed effects)	P43251
SLOPE--eur_unadj_rel.liftover.hg38.refined	BTN2A1	deCODESoma	pQTL	-0.0541796	0.0928793	0.559669	NA	NA	NA	NA	NA	NA	NA	NA	NA	1	Wald ratio	Q7KYR7
SLOPE--eur_unadj_rel.liftover.hg38.refined	BTN3A1	deCODESoma	pQTL	-0.147368	0.0863158	0.0877631	NA	NA	NA	NA	NA	NA	NA	NA	NA	1	Wald ratio	O00481
SLOPE--eur_unadj_rel.liftover.hg38.refined	BTN3A3	deCODESoma	pQTL	-0.011399	0.0217236	0.599771	1.87386	3	0.598995	0.0292316	0.0417278	0.556122	0.573259	2	0.75079	4	Inverse variance weighted (fixed effects)	O00478
SLOPE--eur_unadj_rel.liftover.hg38.refined	BTN3A3	deCODESoma	pQTL	-0.011399	0.0217236	0.599771	1.87386	3	0.598995	0.0292316	0.0417278	0.556122	0.573259	2	0.75079	4	Inverse variance weighted (fixed effects)	O00478
SLOPE--eur_unadj_rel.liftover.hg38.refined	BTN3A3	deCODESoma	pQTL	-0.011399	0.0217236	0.599771	1.87386	3	0.598995	0.0292316	0.0417278	0.556122	0.573259	2	0.75079	4	Inverse variance weighted (fixed effects)	O00478
SLOPE--eur_unadj_rel.liftover.hg38.refined	BTN3A3	deCODESoma	pQTL	-0.011399	0.0217236	0.599771	1.87386	3	0.598995	0.0292316	0.0417278	0.556122	0.573259	2	0.75079	4	Inverse variance weighted (fixed effects)	O00478
SLOPE--eur_unadj_rel.liftover.hg38.refined	BTNL8	deCODESoma	pQTL	-0.00726089	0.0161195	0.652392	0.00687272	1	0.93393	NA	NA	NA	NA	NA	NA	2	Inverse variance weighted (fixed effects)	Q6UX41
SLOPE--eur_unadj_rel.liftover.hg38.refined	BTNL8	deCODESoma	pQTL	-0.00726089	0.0161195	0.652392	0.00687272	1	0.93393	NA	NA	NA	NA	NA	NA	2	Inverse variance weighted (fixed effects)	Q6UX41
SLOPE--eur_unadj_rel.liftover.hg38.refined	BTNL9	deCODESoma	pQTL	0.0454676	0.0448939	0.311165	NA	NA	NA	NA	NA	NA	NA	NA	NA	1	Wald ratio	Q6UXG8
SLOPE--eur_unadj_rel.liftover.hg38.refined	C10orf54	deCODESoma	pQTL	0.00806273	0.0167057	0.629356	0.778309	2	0.67763	-0.00586789	0.0236637	0.845259	0.0874297	1	0.767471	3	Inverse variance weighted (fixed effects)	Q9H7M9
SLOPE--eur_unadj_rel.liftover.hg38.refined	C10orf54	deCODESoma	pQTL	0.00806273	0.0167057	0.629356	0.778309	2	0.67763	-0.00586789	0.0236637	0.845259	0.0874297	1	0.767471	3	Inverse variance weighted (fixed effects)	Q9H7M9
SLOPE--eur_unadj_rel.liftover.hg38.refined	C10orf54	deCODESoma	pQTL	0.00806273	0.0167057	0.629356	0.778309	2	0.67763	-0.00586789	0.0236637	0.845259	0.0874297	1	0.767471	3	Inverse variance weighted (fixed effects)	Q9H7M9
SLOPE--eur_unadj_rel.liftover.hg38.refined	C10orf54	deCODESoma	pQTL	0.0109686	0.0112889	0.331239	1.5894	1	0.207412	-0.00586789	0.0236637	0.845259	NA	NA	NA	2	Inverse variance weighted (fixed effects)	Q9H7M9
SLOPE--eur_unadj_rel.liftover.hg38.refined	C10orf54	deCODESoma	pQTL	0.0109686	0.0112889	0.331239	1.5894	1	0.207412	-0.00586789	0.0236637	0.845259	NA	NA	NA	2	Inverse variance weighted (fixed effects)	Q9H7M9
SLOPE--eur_unadj_rel.liftover.hg38.refined	C10orf54	deCODESoma	pQTL	0.0109686	0.0112889	0.331239	1.5894	1	0.207412	NA	NA	NA	NA	NA	NA	2	Inverse variance weighted (fixed effects)	Q9H7M9
SLOPE--eur_unadj_rel.liftover.hg38.refined	C1orf198	deCODESoma	pQTL	0.0229621	0.043628	0.598669	NA	NA	NA	NA	NA	NA	NA	NA	NA	1	Wald ratio	Q9H425
SLOPE--eur_unadj_rel.liftover.hg38.refined	C1QC	deCODESoma	pQTL	0.0164685	0.0083502	0.0485837	8.86913	9	0.449441	0.0114915	0.0134254	0.416923	8.61544	8	0.375768	10	Inverse variance weighted (fixed effects)	P02747
SLOPE--eur_unadj_rel.liftover.hg38.refined	C1QC	deCODESoma	pQTL	0.0164685	0.0083502	0.0485837	8.86913	9	0.449441	0.0114915	0.0134254	0.416923	8.61544	8	0.375768	10	Inverse variance weighted (fixed effects)	P02747
SLOPE--eur_unadj_rel.liftover.hg38.refined	C1QC	deCODESoma	pQTL	0.0164685	0.0083502	0.0485837	8.86913	9	0.449441	0.0114915	0.0134254	0.416923	8.61544	8	0.375768	10	Inverse variance weighted (fixed effects)	P02747
SLOPE--eur_unadj_rel.liftover.hg38.refined	C1QC	deCODESoma	pQTL	0.0164685	0.0083502	0.0485837	8.86913	9	0.449441	0.0114915	0.0134254	0.416923	8.61544	8	0.375768	10	Inverse variance weighted (fixed effects)	P02747
SLOPE--eur_unadj_rel.liftover.hg38.refined	C1QC	deCODESoma	pQTL	0.0164685	0.0083502	0.0485837	8.86913	9	0.449441	0.0114915	0.0134254	0.416923	8.61544	8	0.375768	10	Inverse variance weighted (fixed effects)	P02747
SLOPE--eur_unadj_rel.liftover.hg38.refined	C1QC	deCODESoma	pQTL	0.0164685	0.0083502	0.0485837	8.86913	9	0.449441	0.0114915	0.0134254	0.416923	8.61544	8	0.375768	10	Inverse variance weighted (fixed effects)	P02747
SLOPE--eur_unadj_rel.liftover.hg38.refined	C1QC	deCODESoma	pQTL	0.0164685	0.0083502	0.0485837	8.86913	9	0.449441	0.0114915	0.0134254	0.416923	8.61544	8	0.375768	10	Inverse variance weighted (fixed effects)	P02747
SLOPE--eur_unadj_rel.liftover.hg38.refined	C1QC	deCODESoma	pQTL	0.0164685	0.0083502	0.0485837	8.86913	9	0.449441	0.0114915	0.0134254	0.416923	8.61544	8	0.375768	10	Inverse variance weighted (fixed effects)	P02747
SLOPE--eur_unadj_rel.liftover.hg38.refined	C1QC	deCODESoma	pQTL	0.0164685	0.0083502	0.0485837	8.86913	9	0.449441	0.0114915	0.0134254	0.416923	8.61544	8	0.375768	10	Inverse variance weighted (fixed effects)	P02747
SLOPE--eur_unadj_rel.liftover.hg38.refined	C1QC	deCODESoma	pQTL	0.0164685	0.0083502	0.0485837	8.86913	9	0.449441	0.0114915	0.0134254	0.416923	8.61544	8	0.375768	10	Inverse variance weighted (fixed effects)	P02747
SLOPE--eur_unadj_rel.liftover.hg38.refined	C1QL1	deCODESoma	pQTL	0.0186062	0.0140216	0.184518	0.212555	2	0.899175	-0.129475	0.348129	0.773322	0.0313268	1	0.859513	3	Inverse variance weighted (fixed effects)	O75973
SLOPE--eur_unadj_rel.liftover.hg38.refined	C1QL1	deCODESoma	pQTL	0.0186062	0.0140216	0.184518	0.212555	2	0.899175	-0.129475	0.348129	0.773322	0.0313268	1	0.859513	3	Inverse variance weighted (fixed effects)	O75973
SLOPE--eur_unadj_rel.liftover.hg38.refined	C1QL1	deCODESoma	pQTL	0.0186062	0.0140216	0.184518	0.212555	2	0.899175	-0.129475	0.348129	0.773322	0.0313268	1	0.859513	3	Inverse variance weighted (fixed effects)	O75973
SLOPE--eur_unadj_rel.liftover.hg38.refined	C1QL2	deCODESoma	pQTL	0.00214592	0.20279	0.991557	NA	NA	NA	NA	NA	NA	NA	NA	NA	1	Wald ratio	Q7Z5L3
SLOPE--eur_unadj_rel.liftover.hg38.refined	C1QTNF3	deCODESoma	pQTL	0.0379169	0.0388305	0.328831	NA	NA	NA	NA	NA	NA	NA	NA	NA	1	Wald ratio	Q9BXJ4
SLOPE--eur_unadj_rel.liftover.hg38.refined	C1QTNF5	deCODESoma	pQTL	0.00554032	0.0228541	0.808454	1.70763	1	0.191293	NA	NA	NA	NA	NA	NA	2	Inverse variance weighted (fixed effects)	Q9BXJ0
SLOPE--eur_unadj_rel.liftover.hg38.refined	C1QTNF5	deCODESoma	pQTL	0.00554032	0.0228541	0.808454	1.70763	1	0.191293	NA	NA	NA	NA	NA	NA	2	Inverse variance weighted (fixed effects)	Q9BXJ0
SLOPE--eur_unadj_rel.liftover.hg38.refined	C1QTNF9	deCODESoma	pQTL	0.034098	0.0144658	0.0184162	NA	NA	NA	NA	NA	NA	NA	NA	NA	1	Wald ratio	P0C862
SLOPE--eur_unadj_rel.liftover.hg38.refined	C1R	deCODESoma	pQTL	-0.0236268	0.0166531	0.155967	2.31253	1	0.128335	NA	NA	NA	NA	NA	NA	2	Inverse variance weighted (fixed effects)	P00736
SLOPE--eur_unadj_rel.liftover.hg38.refined	C1R	deCODESoma	pQTL	-0.0236268	0.0166531	0.155967	2.31253	1	0.128335	NA	NA	NA	NA	NA	NA	2	Inverse variance weighted (fixed effects)	P00736
SLOPE--eur_unadj_rel.liftover.hg38.refined	C1R	deCODESoma	pQTL	-0.0236268	0.0166531	0.155967	2.31253	1	0.128335	NA	NA	NA	NA	NA	NA	2	Inverse variance weighted (fixed effects)	P00736
SLOPE--eur_unadj_rel.liftover.hg38.refined	C1RL	deCODESoma	pQTL	0.0272607	0.0106365	0.0103788	0.908393	5	0.969611	0.0149085	0.0292044	0.636591	0.702145	4	0.951064	6	Inverse variance weighted (fixed effects)	Q9NZP8
SLOPE--eur_unadj_rel.liftover.hg38.refined	C1RL	deCODESoma	pQTL	0.0272607	0.0106365	0.0103788	0.908393	5	0.969611	0.0149085	0.0292044	0.636591	0.702145	4	0.951064	6	Inverse variance weighted (fixed effects)	Q9NZP8
SLOPE--eur_unadj_rel.liftover.hg38.refined	C1RL	deCODESoma	pQTL	0.0272607	0.0106365	0.0103788	0.908393	5	0.969611	0.0149085	0.0292044	0.636591	0.702145	4	0.951064	6	Inverse variance weighted (fixed effects)	Q9NZP8
SLOPE--eur_unadj_rel.liftover.hg38.refined	C1RL	deCODESoma	pQTL	0.0272607	0.0106365	0.0103788	0.908393	5	0.969611	0.0149085	0.0292044	0.636591	0.702145	4	0.951064	6	Inverse variance weighted (fixed effects)	Q9NZP8
SLOPE--eur_unadj_rel.liftover.hg38.refined	C1RL	deCODESoma	pQTL	0.0272607	0.0106365	0.0103788	0.908393	5	0.969611	0.0149085	0.0292044	0.636591	0.702145	4	0.951064	6	Inverse variance weighted (fixed effects)	Q9NZP8
SLOPE--eur_unadj_rel.liftover.hg38.refined	C1RL	deCODESoma	pQTL	0.0272607	0.0106365	0.0103788	0.908393	5	0.969611	0.0149085	0.0292044	0.636591	0.702145	4	0.951064	6	Inverse variance weighted (fixed effects)	Q9NZP8
SLOPE--eur_unadj_rel.liftover.hg38.refined	C1S	deCODESoma	pQTL	-0.00663466	0.00724574	0.359844	NA	NA	NA	NA	NA	NA	NA	NA	NA	1	Wald ratio	P09871
SLOPE--eur_unadj_rel.liftover.hg38.refined	C2	deCODESoma	pQTL	-0.0144578	0.045126	0.748674	NA	NA	NA	NA	NA	NA	NA	NA	NA	1	Wald ratio	P06681
SLOPE--eur_unadj_rel.liftover.hg38.refined	C3	deCODESoma	pQTL	0.0471414	0.0812437	0.561748	NA	NA	NA	NA	NA	NA	NA	NA	NA	1	Wald ratio	P01024
SLOPE--eur_unadj_rel.liftover.hg38.refined	C3	deCODESoma	pQTL	0.0379032	0.0653226	0.561748	NA	NA	NA	NA	NA	NA	NA	NA	NA	1	Wald ratio	P01024
SLOPE--eur_unadj_rel.liftover.hg38.refined	C3	deCODESoma	pQTL	-0.0353488	0.064186	0.581822	NA	NA	NA	NA	NA	NA	NA	NA	NA	1	Wald ratio	P01024
SLOPE--eur_unadj_rel.liftover.hg38.refined	C3	deCODESoma	pQTL	0.0776892	0.0916335	0.396535	NA	NA	NA	NA	NA	NA	NA	NA	NA	1	Wald ratio	P01024
SLOPE--eur_unadj_rel.liftover.hg38.refined	C3	deCODESoma	pQTL	0.0298114	0.0373449	0.424713	0.00274637	1	0.958205	NA	NA	NA	NA	NA	NA	2	Inverse variance weighted (fixed effects)	P01024
SLOPE--eur_unadj_rel.liftover.hg38.refined	C3	deCODESoma	pQTL	0.0298114	0.0373449	0.424713	0.00274637	1	0.958205	NA	NA	NA	NA	NA	NA	2	Inverse variance weighted (fixed effects)	P01024
SLOPE--eur_unadj_rel.liftover.hg38.refined	C4BPA	deCODESoma	pQTL	-0.0120482	0.0698795	0.863112	NA	NA	NA	NA	NA	NA	NA	NA	NA	1	Wald ratio	P04003
SLOPE--eur_unadj_rel.liftover.hg38.refined	C5	deCODESoma	pQTL	0.0250003	0.0209291	0.232273	0.583685	3	0.900157	0.0345064	0.0904815	0.739636	0.572023	2	0.751254	4	Inverse variance weighted (fixed effects)	P01031
SLOPE--eur_unadj_rel.liftover.hg38.refined	C5	deCODESoma	pQTL	0.0250003	0.0209291	0.232273	0.583685	3	0.900157	0.0345064	0.0904815	0.739636	0.572023	2	0.751254	4	Inverse variance weighted (fixed effects)	P01031
SLOPE--eur_unadj_rel.liftover.hg38.refined	C5	deCODESoma	pQTL	0.0250003	0.0209291	0.232273	0.583685	3	0.900157	0.0345064	0.0904815	0.739636	0.572023	2	0.751254	4	Inverse variance weighted (fixed effects)	P01031
SLOPE--eur_unadj_rel.liftover.hg38.refined	C5	deCODESoma	pQTL	0.0250003	0.0209291	0.232273	0.583685	3	0.900157	0.0345064	0.0904815	0.739636	0.572023	2	0.751254	4	Inverse variance weighted (fixed effects)	P01031
SLOPE--eur_unadj_rel.liftover.hg38.refined	C5	deCODESoma	pQTL	0.0048167	0.0314623	0.878324	0.00485592	1	0.944445	0.0345064	0.0904815	0.739636	NA	NA	NA	2	Inverse variance weighted (fixed effects)	P01031
SLOPE--eur_unadj_rel.liftover.hg38.refined	C5	deCODESoma	pQTL	0.0048167	0.0314623	0.878324	0.00485592	1	0.944445	NA	NA	NA	NA	NA	NA	2	Inverse variance weighted (fixed effects)	P01031
SLOPE--eur_unadj_rel.liftover.hg38.refined	C6	deCODESoma	pQTL	-0.025545	0.014423	0.0765384	6.85484	4	0.143761	0.00183869	0.0185937	0.927465	1.40931	3	0.703355	5	Inverse variance weighted (fixed effects)	P13671
SLOPE--eur_unadj_rel.liftover.hg38.refined	C6	deCODESoma	pQTL	-0.025545	0.014423	0.0765384	6.85484	4	0.143761	0.00183869	0.0185937	0.927465	1.40931	3	0.703355	5	Inverse variance weighted (fixed effects)	P13671
SLOPE--eur_unadj_rel.liftover.hg38.refined	C6	deCODESoma	pQTL	-0.025545	0.014423	0.0765384	6.85484	4	0.143761	0.00183869	0.0185937	0.927465	1.40931	3	0.703355	5	Inverse variance weighted (fixed effects)	P13671
SLOPE--eur_unadj_rel.liftover.hg38.refined	C6	deCODESoma	pQTL	-0.025545	0.014423	0.0765384	6.85484	4	0.143761	0.00183869	0.0185937	0.927465	1.40931	3	0.703355	5	Inverse variance weighted (fixed effects)	P13671
SLOPE--eur_unadj_rel.liftover.hg38.refined	C6	deCODESoma	pQTL	-0.025545	0.014423	0.0765384	6.85484	4	0.143761	0.00183869	0.0185937	0.927465	1.40931	3	0.703355	5	Inverse variance weighted (fixed effects)	P13671
SLOPE--eur_unadj_rel.liftover.hg38.refined	C7	deCODESoma	pQTL	-0.00209988	0.0086346	0.807856	17.6645	4	0.00143501	0.0525384	0.0180897	0.0622833	3.44978	3	0.327334	5	Inverse variance weighted (fixed effects)	P10643
SLOPE--eur_unadj_rel.liftover.hg38.refined	C7	deCODESoma	pQTL	-0.00209988	0.0086346	0.807856	17.6645	4	0.00143501	0.0525384	0.0180897	0.0622833	3.44978	3	0.327334	5	Inverse variance weighted (fixed effects)	P10643
SLOPE--eur_unadj_rel.liftover.hg38.refined	C7	deCODESoma	pQTL	-0.00209988	0.0086346	0.807856	17.6645	4	0.00143501	0.0525384	0.0180897	0.0622833	3.44978	3	0.327334	5	Inverse variance weighted (fixed effects)	P10643
SLOPE--eur_unadj_rel.liftover.hg38.refined	C7	deCODESoma	pQTL	-0.00209988	0.0086346	0.807856	17.6645	4	0.00143501	0.0525384	0.0180897	0.0622833	3.44978	3	0.327334	5	Inverse variance weighted (fixed effects)	P10643
SLOPE--eur_unadj_rel.liftover.hg38.refined	C7	deCODESoma	pQTL	-0.00209988	0.0086346	0.807856	17.6645	4	0.00143501	0.0525384	0.0180897	0.0622833	3.44978	3	0.327334	5	Inverse variance weighted (fixed effects)	P10643
SLOPE--eur_unadj_rel.liftover.hg38.refined	C8G	deCODESoma	pQTL	0.00551767	0.00921473	0.549315	2.69003	2	0.260536	0.195866	0.191974	0.493612	1.35435	1	0.244519	3	Inverse variance weighted (fixed effects)	P07360
SLOPE--eur_unadj_rel.liftover.hg38.refined	C8G	deCODESoma	pQTL	0.00551767	0.00921473	0.549315	2.69003	2	0.260536	0.195866	0.191974	0.493612	1.35435	1	0.244519	3	Inverse variance weighted (fixed effects)	P07360
SLOPE--eur_unadj_rel.liftover.hg38.refined	C8G	deCODESoma	pQTL	0.00551767	0.00921473	0.549315	2.69003	2	0.260536	0.195866	0.191974	0.493612	1.35435	1	0.244519	3	Inverse variance weighted (fixed effects)	P07360
SLOPE--eur_unadj_rel.liftover.hg38.refined	C9	deCODESoma	pQTL	-0.0154242	0.059126	0.794193	NA	NA	NA	NA	NA	NA	NA	NA	NA	1	Wald ratio	P02748
SLOPE--eur_unadj_rel.liftover.hg38.refined	CA1	deCODESoma	pQTL	-0.0344494	0.0525282	0.511935	7.41478	1	0.00646903	NA	NA	NA	NA	NA	NA	2	Inverse variance weighted (fixed effects)	P00915
SLOPE--eur_unadj_rel.liftover.hg38.refined	CA1	deCODESoma	pQTL	-0.0344494	0.0525282	0.511935	7.41478	1	0.00646903	NA	NA	NA	NA	NA	NA	2	Inverse variance weighted (fixed effects)	P00915
SLOPE--eur_unadj_rel.liftover.hg38.refined	CA10	deCODESoma	pQTL	-0.0146633	0.0254706	0.564823	1.41806	3	0.701306	-0.0580951	0.0513575	0.375366	0.469609	2	0.790725	4	Inverse variance weighted (fixed effects)	Q9NS85
SLOPE--eur_unadj_rel.liftover.hg38.refined	CA10	deCODESoma	pQTL	-0.0146633	0.0254706	0.564823	1.41806	3	0.701306	-0.0580951	0.0513575	0.375366	0.469609	2	0.790725	4	Inverse variance weighted (fixed effects)	Q9NS85
SLOPE--eur_unadj_rel.liftover.hg38.refined	CA10	deCODESoma	pQTL	-0.0146633	0.0254706	0.564823	1.41806	3	0.701306	-0.0580951	0.0513575	0.375366	0.469609	2	0.790725	4	Inverse variance weighted (fixed effects)	Q9NS85
SLOPE--eur_unadj_rel.liftover.hg38.refined	CA10	deCODESoma	pQTL	-0.0146633	0.0254706	0.564823	1.41806	3	0.701306	-0.0580951	0.0513575	0.375366	0.469609	2	0.790725	4	Inverse variance weighted (fixed effects)	Q9NS85
SLOPE--eur_unadj_rel.liftover.hg38.refined	CA11	deCODESoma	pQTL	-0.0562293	0.0468578	0.230139	NA	NA	NA	NA	NA	NA	NA	NA	NA	1	Wald ratio	O75493
SLOPE--eur_unadj_rel.liftover.hg38.refined	CA12	deCODESoma	pQTL	-0.00567376	0.0808511	0.944054	NA	NA	NA	NA	NA	NA	NA	NA	NA	1	Wald ratio	O43570
SLOPE--eur_unadj_rel.liftover.hg38.refined	CA13	deCODESoma	pQTL	-0.00294989	0.012042	0.806482	0.373001	1	0.541373	NA	NA	NA	NA	NA	NA	2	Inverse variance weighted (fixed effects)	Q8N1Q1
SLOPE--eur_unadj_rel.liftover.hg38.refined	CA13	deCODESoma	pQTL	-0.00294989	0.012042	0.806482	0.373001	1	0.541373	NA	NA	NA	NA	NA	NA	2	Inverse variance weighted (fixed effects)	Q8N1Q1
SLOPE--eur_unadj_rel.liftover.hg38.refined	CA3	deCODESoma	pQTL	-0.110743	0.0672507	0.0996145	5.4733	1	0.0193091	NA	NA	NA	NA	NA	NA	2	Inverse variance weighted (fixed effects)	P07451
SLOPE--eur_unadj_rel.liftover.hg38.refined	CA3	deCODESoma	pQTL	-0.110743	0.0672507	0.0996145	5.4733	1	0.0193091	NA	NA	NA	NA	NA	NA	2	Inverse variance weighted (fixed effects)	P07451
SLOPE--eur_unadj_rel.liftover.hg38.refined	CA6	deCODESoma	pQTL	0.00615291	0.00684414	0.36865	15.473	7	0.0303927	-0.0120591	0.02235	0.608927	13.5675	6	0.0348592	8	Inverse variance weighted (fixed effects)	P23280
SLOPE--eur_unadj_rel.liftover.hg38.refined	CA6	deCODESoma	pQTL	0.00615291	0.00684414	0.36865	15.473	7	0.0303927	-0.0120591	0.02235	0.608927	13.5675	6	0.0348592	8	Inverse variance weighted (fixed effects)	P23280
SLOPE--eur_unadj_rel.liftover.hg38.refined	CA6	deCODESoma	pQTL	0.00615291	0.00684414	0.36865	15.473	7	0.0303927	-0.0120591	0.02235	0.608927	13.5675	6	0.0348592	8	Inverse variance weighted (fixed effects)	P23280
SLOPE--eur_unadj_rel.liftover.hg38.refined	CA6	deCODESoma	pQTL	0.00615291	0.00684414	0.36865	15.473	7	0.0303927	-0.0120591	0.02235	0.608927	13.5675	6	0.0348592	8	Inverse variance weighted (fixed effects)	P23280
SLOPE--eur_unadj_rel.liftover.hg38.refined	CA6	deCODESoma	pQTL	0.00615291	0.00684414	0.36865	15.473	7	0.0303927	-0.0120591	0.02235	0.608927	13.5675	6	0.0348592	8	Inverse variance weighted (fixed effects)	P23280
SLOPE--eur_unadj_rel.liftover.hg38.refined	CA6	deCODESoma	pQTL	0.00615291	0.00684414	0.36865	15.473	7	0.0303927	-0.0120591	0.02235	0.608927	13.5675	6	0.0348592	8	Inverse variance weighted (fixed effects)	P23280
SLOPE--eur_unadj_rel.liftover.hg38.refined	CA6	deCODESoma	pQTL	0.00615291	0.00684414	0.36865	15.473	7	0.0303927	-0.0120591	0.02235	0.608927	13.5675	6	0.0348592	8	Inverse variance weighted (fixed effects)	P23280
SLOPE--eur_unadj_rel.liftover.hg38.refined	CA6	deCODESoma	pQTL	0.00615291	0.00684414	0.36865	15.473	7	0.0303927	-0.0120591	0.02235	0.608927	13.5675	6	0.0348592	8	Inverse variance weighted (fixed effects)	P23280
SLOPE--eur_unadj_rel.liftover.hg38.refined	CA8	deCODESoma	pQTL	-0.0169298	0.0185498	0.361417	2.51107	2	0.284923	-0.0397145	0.0501522	0.573611	1.95878	1	0.161643	3	Inverse variance weighted (fixed effects)	P35219
SLOPE--eur_unadj_rel.liftover.hg38.refined	CA8	deCODESoma	pQTL	-0.0169298	0.0185498	0.361417	2.51107	2	0.284923	-0.0397145	0.0501522	0.573611	1.95878	1	0.161643	3	Inverse variance weighted (fixed effects)	P35219
SLOPE--eur_unadj_rel.liftover.hg38.refined	CA8	deCODESoma	pQTL	-0.0169298	0.0185498	0.361417	2.51107	2	0.284923	-0.0397145	0.0501522	0.573611	1.95878	1	0.161643	3	Inverse variance weighted (fixed effects)	P35219
SLOPE--eur_unadj_rel.liftover.hg38.refined	CA8	deCODESoma	pQTL	-0.0169298	0.0185498	0.361417	2.51107	2	0.284923	-0.0397145	0.0501522	0.573611	1.95878	1	0.161643	3	Inverse variance weighted (fixed effects)	P35219
SLOPE--eur_unadj_rel.liftover.hg38.refined	CACNA2D3	deCODESoma	pQTL	-0.0144647	0.0413951	0.726766	1.73455	3	0.629279	-0.0128383	0.103536	0.912655	1.73426	2	0.420156	4	Inverse variance weighted (fixed effects)	Q8IZS8
SLOPE--eur_unadj_rel.liftover.hg38.refined	CACNA2D3	deCODESoma	pQTL	-0.0144647	0.0413951	0.726766	1.73455	3	0.629279	-0.0128383	0.103536	0.912655	1.73426	2	0.420156	4	Inverse variance weighted (fixed effects)	Q8IZS8
SLOPE--eur_unadj_rel.liftover.hg38.refined	CACNA2D3	deCODESoma	pQTL	-0.0144647	0.0413951	0.726766	1.73455	3	0.629279	-0.0128383	0.103536	0.912655	1.73426	2	0.420156	4	Inverse variance weighted (fixed effects)	Q8IZS8
SLOPE--eur_unadj_rel.liftover.hg38.refined	CACNA2D3	deCODESoma	pQTL	-0.0144647	0.0413951	0.726766	1.73455	3	0.629279	-0.0128383	0.103536	0.912655	1.73426	2	0.420156	4	Inverse variance weighted (fixed effects)	Q8IZS8
SLOPE--eur_unadj_rel.liftover.hg38.refined	CADM1	deCODESoma	pQTL	0.0285146	0.0444297	0.521009	NA	NA	NA	NA	NA	NA	NA	NA	NA	1	Wald ratio	Q9BY67
SLOPE--eur_unadj_rel.liftover.hg38.refined	CALCB	deCODESoma	pQTL	0.0404223	0.0198609	0.0418238	0.157975	1	0.691027	NA	NA	NA	NA	NA	NA	2	Inverse variance weighted (fixed effects)	P10092
SLOPE--eur_unadj_rel.liftover.hg38.refined	CALCB	deCODESoma	pQTL	0.0404223	0.0198609	0.0418238	0.157975	1	0.691027	NA	NA	NA	NA	NA	NA	2	Inverse variance weighted (fixed effects)	P10092
SLOPE--eur_unadj_rel.liftover.hg38.refined	CALCOCO2	deCODESoma	pQTL	0.0261122	0.0382012	0.494263	NA	NA	NA	NA	NA	NA	NA	NA	NA	1	Wald ratio	Q13137
SLOPE--eur_unadj_rel.liftover.hg38.refined	CAMK4	deCODESoma	pQTL	0.000718907	0.112868	0.994918	NA	NA	NA	NA	NA	NA	NA	NA	NA	1	Wald ratio	Q16566
SLOPE--eur_unadj_rel.liftover.hg38.refined	CAMKK1	deCODESoma	pQTL	-0.0463122	0.104631	0.658038	NA	NA	NA	NA	NA	NA	NA	NA	NA	1	Wald ratio	Q8N5S9
SLOPE--eur_unadj_rel.liftover.hg38.refined	CAMP	deCODESoma	pQTL	0.106033	0.0776965	0.172346	NA	NA	NA	NA	NA	NA	NA	NA	NA	1	Wald ratio	P49913
SLOPE--eur_unadj_rel.liftover.hg38.refined	CAMP	deCODESoma	pQTL	0.0152838	0.0622183	0.805954	4.25652	1	0.0390999	NA	NA	NA	NA	NA	NA	2	Inverse variance weighted (fixed effects)	P49913
SLOPE--eur_unadj_rel.liftover.hg38.refined	CAMP	deCODESoma	pQTL	0.0152838	0.0622183	0.805954	4.25652	1	0.0390999	NA	NA	NA	NA	NA	NA	2	Inverse variance weighted (fixed effects)	P49913
SLOPE--eur_unadj_rel.liftover.hg38.refined	CAPG	deCODESoma	pQTL	-0.00680533	0.0162842	0.676013	0.981293	1	0.32188	NA	NA	NA	NA	NA	NA	2	Inverse variance weighted (fixed effects)	P40121
SLOPE--eur_unadj_rel.liftover.hg38.refined	CAPG	deCODESoma	pQTL	-0.00680533	0.0162842	0.676013	0.981293	1	0.32188	NA	NA	NA	NA	NA	NA	2	Inverse variance weighted (fixed effects)	P40121
SLOPE--eur_unadj_rel.liftover.hg38.refined	CAPN2	deCODESoma	pQTL	-0.0259615	0.0625	0.67786	NA	NA	NA	NA	NA	NA	NA	NA	NA	1	Wald ratio	P17655
SLOPE--eur_unadj_rel.liftover.hg38.refined	CARD9	deCODESoma	pQTL	0.0422857	0.064	0.508796	NA	NA	NA	NA	NA	NA	NA	NA	NA	1	Wald ratio	Q9H257
SLOPE--eur_unadj_rel.liftover.hg38.refined	CARHSP1	deCODESoma	pQTL	0.0860034	0.10118	0.395325	NA	NA	NA	NA	NA	NA	NA	NA	NA	1	Wald ratio	Q9Y2V2
SLOPE--eur_unadj_rel.liftover.hg38.refined	CARS	deCODESoma	pQTL	-0.0464217	0.110251	0.673717	NA	NA	NA	NA	NA	NA	NA	NA	NA	1	Wald ratio	P49589
SLOPE--eur_unadj_rel.liftover.hg38.refined	CASP3	deCODESoma	pQTL	0.057567	0.0245552	0.0190581	0.149382	1	0.699127	NA	NA	NA	NA	NA	NA	2	Inverse variance weighted (fixed effects)	P42574
SLOPE--eur_unadj_rel.liftover.hg38.refined	CASP3	deCODESoma	pQTL	0.057567	0.0245552	0.0190581	0.149382	1	0.699127	NA	NA	NA	NA	NA	NA	2	Inverse variance weighted (fixed effects)	P42574
SLOPE--eur_unadj_rel.liftover.hg38.refined	CASS4	deCODESoma	pQTL	-0.0780834	0.108252	0.470718	NA	NA	NA	NA	NA	NA	NA	NA	NA	1	Wald ratio	Q9NQ75
SLOPE--eur_unadj_rel.liftover.hg38.refined	CAT	deCODESoma	pQTL	0.00820619	0.0279105	0.768744	0.0137397	1	0.906688	NA	NA	NA	NA	NA	NA	2	Inverse variance weighted (fixed effects)	P04040
SLOPE--eur_unadj_rel.liftover.hg38.refined	CAT	deCODESoma	pQTL	0.00820619	0.0279105	0.768744	0.0137397	1	0.906688	NA	NA	NA	NA	NA	NA	2	Inverse variance weighted (fixed effects)	P04040
SLOPE--eur_unadj_rel.liftover.hg38.refined	CBL	deCODESoma	pQTL	0.0137315	0.0363886	0.705907	NA	NA	NA	NA	NA	NA	NA	NA	NA	1	Wald ratio	P22681
SLOPE--eur_unadj_rel.liftover.hg38.refined	CBLN1	deCODESoma	pQTL	0.000993558	0.00492333	0.840068	2.63042	6	0.853596	0.00789437	0.00871784	0.406697	1.71041	5	0.887586	7	Inverse variance weighted (fixed effects)	P23435
SLOPE--eur_unadj_rel.liftover.hg38.refined	CBLN1	deCODESoma	pQTL	0.000993558	0.00492333	0.840068	2.63042	6	0.853596	0.00789437	0.00871784	0.406697	1.71041	5	0.887586	7	Inverse variance weighted (fixed effects)	P23435
SLOPE--eur_unadj_rel.liftover.hg38.refined	CBLN1	deCODESoma	pQTL	0.000993558	0.00492333	0.840068	2.63042	6	0.853596	0.00789437	0.00871784	0.406697	1.71041	5	0.887586	7	Inverse variance weighted (fixed effects)	P23435
SLOPE--eur_unadj_rel.liftover.hg38.refined	CBLN1	deCODESoma	pQTL	0.000993558	0.00492333	0.840068	2.63042	6	0.853596	0.00789437	0.00871784	0.406697	1.71041	5	0.887586	7	Inverse variance weighted (fixed effects)	P23435
SLOPE--eur_unadj_rel.liftover.hg38.refined	CBLN1	deCODESoma	pQTL	0.000993558	0.00492333	0.840068	2.63042	6	0.853596	0.00789437	0.00871784	0.406697	1.71041	5	0.887586	7	Inverse variance weighted (fixed effects)	P23435
SLOPE--eur_unadj_rel.liftover.hg38.refined	CBLN1	deCODESoma	pQTL	0.000993558	0.00492333	0.840068	2.63042	6	0.853596	0.00789437	0.00871784	0.406697	1.71041	5	0.887586	7	Inverse variance weighted (fixed effects)	P23435
SLOPE--eur_unadj_rel.liftover.hg38.refined	CBLN1	deCODESoma	pQTL	0.000993558	0.00492333	0.840068	2.63042	6	0.853596	0.00789437	0.00871784	0.406697	1.71041	5	0.887586	7	Inverse variance weighted (fixed effects)	P23435
SLOPE--eur_unadj_rel.liftover.hg38.refined	CBLN4	deCODESoma	pQTL	-0.0158057	0.0168514	0.348273	10.01	6	0.124231	-0.0187001	0.080775	0.826096	10.0072	5	0.0750314	7	Inverse variance weighted (fixed effects)	Q9NTU7
SLOPE--eur_unadj_rel.liftover.hg38.refined	CBLN4	deCODESoma	pQTL	-0.0158057	0.0168514	0.348273	10.01	6	0.124231	-0.0187001	0.080775	0.826096	10.0072	5	0.0750314	7	Inverse variance weighted (fixed effects)	Q9NTU7
SLOPE--eur_unadj_rel.liftover.hg38.refined	CBLN4	deCODESoma	pQTL	-0.0158057	0.0168514	0.348273	10.01	6	0.124231	-0.0187001	0.080775	0.826096	10.0072	5	0.0750314	7	Inverse variance weighted (fixed effects)	Q9NTU7
SLOPE--eur_unadj_rel.liftover.hg38.refined	CBLN4	deCODESoma	pQTL	-0.0158057	0.0168514	0.348273	10.01	6	0.124231	-0.0187001	0.080775	0.826096	10.0072	5	0.0750314	7	Inverse variance weighted (fixed effects)	Q9NTU7
SLOPE--eur_unadj_rel.liftover.hg38.refined	CBLN4	deCODESoma	pQTL	-0.0158057	0.0168514	0.348273	10.01	6	0.124231	-0.0187001	0.080775	0.826096	10.0072	5	0.0750314	7	Inverse variance weighted (fixed effects)	Q9NTU7
SLOPE--eur_unadj_rel.liftover.hg38.refined	CBLN4	deCODESoma	pQTL	-0.0158057	0.0168514	0.348273	10.01	6	0.124231	-0.0187001	0.080775	0.826096	10.0072	5	0.0750314	7	Inverse variance weighted (fixed effects)	Q9NTU7
SLOPE--eur_unadj_rel.liftover.hg38.refined	CBLN4	deCODESoma	pQTL	-0.0158057	0.0168514	0.348273	10.01	6	0.124231	-0.0187001	0.080775	0.826096	10.0072	5	0.0750314	7	Inverse variance weighted (fixed effects)	Q9NTU7
SLOPE--eur_unadj_rel.liftover.hg38.refined	CBR1	deCODESoma	pQTL	-0.00436964	0.0167706	0.794437	6.55529	1	0.0104573	NA	NA	NA	NA	NA	NA	2	Inverse variance weighted (fixed effects)	P16152
SLOPE--eur_unadj_rel.liftover.hg38.refined	CBR1	deCODESoma	pQTL	-0.00436964	0.0167706	0.794437	6.55529	1	0.0104573	NA	NA	NA	NA	NA	NA	2	Inverse variance weighted (fixed effects)	P16152
SLOPE--eur_unadj_rel.liftover.hg38.refined	CBR3	deCODESoma	pQTL	-0.0163741	0.00892554	0.0665762	6.27293	2	0.0434361	-0.00804297	0.23484	0.978205	6.26497	1	0.0123148	3	Inverse variance weighted (fixed effects)	O75828
SLOPE--eur_unadj_rel.liftover.hg38.refined	CBR3	deCODESoma	pQTL	-0.0163741	0.00892554	0.0665762	6.27293	2	0.0434361	-0.00804297	0.23484	0.978205	6.26497	1	0.0123148	3	Inverse variance weighted (fixed effects)	O75828
SLOPE--eur_unadj_rel.liftover.hg38.refined	CBR3	deCODESoma	pQTL	-0.0163741	0.00892554	0.0665762	6.27293	2	0.0434361	-0.00804297	0.23484	0.978205	6.26497	1	0.0123148	3	Inverse variance weighted (fixed effects)	O75828
SLOPE--eur_unadj_rel.liftover.hg38.refined	CBX7	deCODESoma	pQTL	0.0824891	0.11288	0.46492	NA	NA	NA	NA	NA	NA	NA	NA	NA	1	Wald ratio	O95931
SLOPE--eur_unadj_rel.liftover.hg38.refined	CCDC126	deCODESoma	pQTL	-0.0158549	0.0138582	0.252591	0.0127593	2	0.993641	-0.0178667	0.0467994	0.767828	0.0107337	1	0.917484	3	Inverse variance weighted (fixed effects)	Q96EE4
SLOPE--eur_unadj_rel.liftover.hg38.refined	CCDC126	deCODESoma	pQTL	-0.0158549	0.0138582	0.252591	0.0127593	2	0.993641	-0.0178667	0.0467994	0.767828	0.0107337	1	0.917484	3	Inverse variance weighted (fixed effects)	Q96EE4
SLOPE--eur_unadj_rel.liftover.hg38.refined	CCDC126	deCODESoma	pQTL	-0.0158549	0.0138582	0.252591	0.0127593	2	0.993641	-0.0178667	0.0467994	0.767828	0.0107337	1	0.917484	3	Inverse variance weighted (fixed effects)	Q96EE4
SLOPE--eur_unadj_rel.liftover.hg38.refined	CCDC134	deCODESoma	pQTL	0.00985826	0.0319709	0.757815	0.108427	1	0.741942	NA	NA	NA	NA	NA	NA	2	Inverse variance weighted (fixed effects)	Q9H6E4
SLOPE--eur_unadj_rel.liftover.hg38.refined	CCDC134	deCODESoma	pQTL	0.00985826	0.0319709	0.757815	0.108427	1	0.741942	NA	NA	NA	NA	NA	NA	2	Inverse variance weighted (fixed effects)	Q9H6E4
SLOPE--eur_unadj_rel.liftover.hg38.refined	CCDC50	deCODESoma	pQTL	-0.0109375	0.0984375	0.911528	NA	NA	NA	NA	NA	NA	NA	NA	NA	1	Wald ratio	Q8IVM0
SLOPE--eur_unadj_rel.liftover.hg38.refined	CCDC80	deCODESoma	pQTL	-0.0214441	0.0384559	0.577098	0.00811472	2	0.995951	-0.0152731	0.190959	0.949191	0.00702626	1	0.933197	3	Inverse variance weighted (fixed effects)	Q76M96
SLOPE--eur_unadj_rel.liftover.hg38.refined	CCDC80	deCODESoma	pQTL	-0.0214441	0.0384559	0.577098	0.00811472	2	0.995951	-0.0152731	0.190959	0.949191	0.00702626	1	0.933197	3	Inverse variance weighted (fixed effects)	Q76M96
SLOPE--eur_unadj_rel.liftover.hg38.refined	CCDC80	deCODESoma	pQTL	-0.0214441	0.0384559	0.577098	0.00811472	2	0.995951	-0.0152731	0.190959	0.949191	0.00702626	1	0.933197	3	Inverse variance weighted (fixed effects)	Q76M96
SLOPE--eur_unadj_rel.liftover.hg38.refined	CCL11	deCODESoma	pQTL	-0.00683632	0.0404639	0.865837	1.76393	1	0.184136	NA	NA	NA	NA	NA	NA	2	Inverse variance weighted (fixed effects)	P51671
SLOPE--eur_unadj_rel.liftover.hg38.refined	CCL11	deCODESoma	pQTL	-0.00683632	0.0404639	0.865837	1.76393	1	0.184136	NA	NA	NA	NA	NA	NA	2	Inverse variance weighted (fixed effects)	P51671
SLOPE--eur_unadj_rel.liftover.hg38.refined	CCL14	deCODESoma	pQTL	-0.000733333	0.00782103	0.925296	9.93602	2	0.00695697	-0.0015695	0.0464312	0.978489	9.93154	1	0.00162471	3	Inverse variance weighted (fixed effects)	Q16627
SLOPE--eur_unadj_rel.liftover.hg38.refined	CCL14	deCODESoma	pQTL	-0.000733333	0.00782103	0.925296	9.93602	2	0.00695697	-0.0015695	0.0464312	0.978489	9.93154	1	0.00162471	3	Inverse variance weighted (fixed effects)	Q16627
SLOPE--eur_unadj_rel.liftover.hg38.refined	CCL14	deCODESoma	pQTL	-0.000733333	0.00782103	0.925296	9.93602	2	0.00695697	-0.0015695	0.0464312	0.978489	9.93154	1	0.00162471	3	Inverse variance weighted (fixed effects)	Q16627
SLOPE--eur_unadj_rel.liftover.hg38.refined	CCL15	deCODESoma	pQTL	0.00602276	0.0047157	0.201542	10.2601	4	0.0362675	0.013351	0.00934783	0.24853	6.87769	3	0.0758999	5	Inverse variance weighted (fixed effects)	Q16663
SLOPE--eur_unadj_rel.liftover.hg38.refined	CCL15	deCODESoma	pQTL	0.00602276	0.0047157	0.201542	10.2601	4	0.0362675	0.013351	0.00934783	0.24853	6.87769	3	0.0758999	5	Inverse variance weighted (fixed effects)	Q16663
SLOPE--eur_unadj_rel.liftover.hg38.refined	CCL15	deCODESoma	pQTL	0.00602276	0.0047157	0.201542	10.2601	4	0.0362675	0.013351	0.00934783	0.24853	6.87769	3	0.0758999	5	Inverse variance weighted (fixed effects)	Q16663
SLOPE--eur_unadj_rel.liftover.hg38.refined	CCL15	deCODESoma	pQTL	0.00602276	0.0047157	0.201542	10.2601	4	0.0362675	0.013351	0.00934783	0.24853	6.87769	3	0.0758999	5	Inverse variance weighted (fixed effects)	Q16663
SLOPE--eur_unadj_rel.liftover.hg38.refined	CCL15	deCODESoma	pQTL	0.00602276	0.0047157	0.201542	10.2601	4	0.0362675	0.013351	0.00934783	0.24853	6.87769	3	0.0758999	5	Inverse variance weighted (fixed effects)	Q16663
SLOPE--eur_unadj_rel.liftover.hg38.refined	CCL16	deCODESoma	pQTL	0.00384453	0.00570682	0.500518	3.58627	2	0.166438	-0.00988228	0.00922549	0.478126	8.08094e-05	1	0.992828	3	Inverse variance weighted (fixed effects)	O15467
SLOPE--eur_unadj_rel.liftover.hg38.refined	CCL16	deCODESoma	pQTL	0.00384453	0.00570682	0.500518	3.58627	2	0.166438	-0.00988228	0.00922549	0.478126	8.08094e-05	1	0.992828	3	Inverse variance weighted (fixed effects)	O15467
SLOPE--eur_unadj_rel.liftover.hg38.refined	CCL16	deCODESoma	pQTL	0.00384453	0.00570682	0.500518	3.58627	2	0.166438	-0.00988228	0.00922549	0.478126	8.08094e-05	1	0.992828	3	Inverse variance weighted (fixed effects)	O15467
SLOPE--eur_unadj_rel.liftover.hg38.refined	CCL17	deCODESoma	pQTL	-0.00651366	0.0195136	0.738529	1.63228	2	0.442136	0.0302484	0.0350951	0.547134	0.0439948	1	0.833863	3	Inverse variance weighted (fixed effects)	Q92583
SLOPE--eur_unadj_rel.liftover.hg38.refined	CCL17	deCODESoma	pQTL	-0.00651366	0.0195136	0.738529	1.63228	2	0.442136	0.0302484	0.0350951	0.547134	0.0439948	1	0.833863	3	Inverse variance weighted (fixed effects)	Q92583
SLOPE--eur_unadj_rel.liftover.hg38.refined	CCL17	deCODESoma	pQTL	-0.00651366	0.0195136	0.738529	1.63228	2	0.442136	0.0302484	0.0350951	0.547134	0.0439948	1	0.833863	3	Inverse variance weighted (fixed effects)	Q92583
SLOPE--eur_unadj_rel.liftover.hg38.refined	CCL18	deCODESoma	pQTL	-0.0107853	0.00647538	0.0957958	7.27141	5	0.201225	-0.00712857	0.01145	0.567293	6.88131	4	0.142295	6	Inverse variance weighted (fixed effects)	P55774
SLOPE--eur_unadj_rel.liftover.hg38.refined	CCL18	deCODESoma	pQTL	-0.0107853	0.00647538	0.0957958	7.27141	5	0.201225	-0.00712857	0.01145	0.567293	6.88131	4	0.142295	6	Inverse variance weighted (fixed effects)	P55774
SLOPE--eur_unadj_rel.liftover.hg38.refined	CCL18	deCODESoma	pQTL	-0.0107853	0.00647538	0.0957958	7.27141	5	0.201225	-0.00712857	0.01145	0.567293	6.88131	4	0.142295	6	Inverse variance weighted (fixed effects)	P55774
SLOPE--eur_unadj_rel.liftover.hg38.refined	CCL18	deCODESoma	pQTL	-0.0107853	0.00647538	0.0957958	7.27141	5	0.201225	-0.00712857	0.01145	0.567293	6.88131	4	0.142295	6	Inverse variance weighted (fixed effects)	P55774
SLOPE--eur_unadj_rel.liftover.hg38.refined	CCL18	deCODESoma	pQTL	-0.0107853	0.00647538	0.0957958	7.27141	5	0.201225	-0.00712857	0.01145	0.567293	6.88131	4	0.142295	6	Inverse variance weighted (fixed effects)	P55774
SLOPE--eur_unadj_rel.liftover.hg38.refined	CCL18	deCODESoma	pQTL	-0.0107853	0.00647538	0.0957958	7.27141	5	0.201225	-0.00712857	0.01145	0.567293	6.88131	4	0.142295	6	Inverse variance weighted (fixed effects)	P55774
SLOPE--eur_unadj_rel.liftover.hg38.refined	CCL19	deCODESoma	pQTL	-0.0347323	0.0861071	0.686682	NA	NA	NA	NA	NA	NA	NA	NA	NA	1	Wald ratio	Q99731
SLOPE--eur_unadj_rel.liftover.hg38.refined	CCL21	deCODESoma	pQTL	0.00367706	0.0371519	0.921159	0.000593299	1	0.980567	NA	NA	NA	NA	NA	NA	2	Inverse variance weighted (fixed effects)	O00585
SLOPE--eur_unadj_rel.liftover.hg38.refined	CCL21	deCODESoma	pQTL	0.00367706	0.0371519	0.921159	0.000593299	1	0.980567	NA	NA	NA	NA	NA	NA	2	Inverse variance weighted (fixed effects)	O00585
SLOPE--eur_unadj_rel.liftover.hg38.refined	CCL22	deCODESoma	pQTL	-0.0325251	0.0257353	0.206291	2.11727	1	0.145646	NA	NA	NA	NA	NA	NA	2	Inverse variance weighted (fixed effects)	O00626
SLOPE--eur_unadj_rel.liftover.hg38.refined	CCL22	deCODESoma	pQTL	-0.0325251	0.0257353	0.206291	2.11727	1	0.145646	NA	NA	NA	NA	NA	NA	2	Inverse variance weighted (fixed effects)	O00626
SLOPE--eur_unadj_rel.liftover.hg38.refined	CCL23	deCODESoma	pQTL	-0.0109739	0.00820473	0.181057	7.35452	7	0.392924	-0.00306169	0.0126025	0.816143	6.55298	6	0.364169	8	Inverse variance weighted (fixed effects)	P55773
SLOPE--eur_unadj_rel.liftover.hg38.refined	CCL23	deCODESoma	pQTL	-0.0109739	0.00820473	0.181057	7.35452	7	0.392924	-0.00306169	0.0126025	0.816143	6.55298	6	0.364169	8	Inverse variance weighted (fixed effects)	P55773
SLOPE--eur_unadj_rel.liftover.hg38.refined	CCL23	deCODESoma	pQTL	-0.0109739	0.00820473	0.181057	7.35452	7	0.392924	0.00816284	0.0118154	0.515476	6.55298	6	0.364169	8	Inverse variance weighted (fixed effects)	P55773
SLOPE--eur_unadj_rel.liftover.hg38.refined	CCL23	deCODESoma	pQTL	-0.0109739	0.00820473	0.181057	7.35452	7	0.392924	-0.00306169	0.0126025	0.816143	6.55298	6	0.364169	8	Inverse variance weighted (fixed effects)	P55773
SLOPE--eur_unadj_rel.liftover.hg38.refined	CCL23	deCODESoma	pQTL	-0.0109739	0.00820473	0.181057	7.35452	7	0.392924	-0.00306169	0.0126025	0.816143	6.55298	6	0.364169	8	Inverse variance weighted (fixed effects)	P55773
SLOPE--eur_unadj_rel.liftover.hg38.refined	CCL23	deCODESoma	pQTL	-0.0109739	0.00820473	0.181057	7.35452	7	0.392924	-0.00306169	0.0126025	0.816143	6.55298	6	0.364169	8	Inverse variance weighted (fixed effects)	P55773
SLOPE--eur_unadj_rel.liftover.hg38.refined	CCL23	deCODESoma	pQTL	-0.0109739	0.00820473	0.181057	7.35452	7	0.392924	-0.00306169	0.0126025	0.816143	6.55298	6	0.364169	8	Inverse variance weighted (fixed effects)	P55773
SLOPE--eur_unadj_rel.liftover.hg38.refined	CCL23	deCODESoma	pQTL	-0.0109739	0.00820473	0.181057	7.35452	7	0.392924	-0.00306169	0.0126025	0.816143	6.55298	6	0.364169	8	Inverse variance weighted (fixed effects)	P55773
SLOPE--eur_unadj_rel.liftover.hg38.refined	CCL23	deCODESoma	pQTL	-0.0109739	0.00820473	0.181057	7.35452	7	0.392924	-0.00306169	0.0126025	0.816143	6.55298	6	0.364169	8	Inverse variance weighted (fixed effects)	P55773
SLOPE--eur_unadj_rel.liftover.hg38.refined	CCL23	deCODESoma	pQTL	-0.0109739	0.00820473	0.181057	7.35452	7	0.392924	-0.00306169	0.0126025	0.816143	6.55298	6	0.364169	8	Inverse variance weighted (fixed effects)	P55773
SLOPE--eur_unadj_rel.liftover.hg38.refined	CCL23	deCODESoma	pQTL	-0.00397032	0.00647101	0.53951	3.92542	7	0.788326	0.00816284	0.0118154	0.515476	2.4191	6	0.877409	8	Inverse variance weighted (fixed effects)	P55773
SLOPE--eur_unadj_rel.liftover.hg38.refined	CCL23	deCODESoma	pQTL	-0.00397032	0.00647101	0.53951	3.92542	7	0.788326	0.00816284	0.0118154	0.515476	2.4191	6	0.877409	8	Inverse variance weighted (fixed effects)	P55773
SLOPE--eur_unadj_rel.liftover.hg38.refined	CCL23	deCODESoma	pQTL	-0.00397032	0.00647101	0.53951	3.92542	7	0.788326	0.00816284	0.0118154	0.515476	2.4191	6	0.877409	8	Inverse variance weighted (fixed effects)	P55773
SLOPE--eur_unadj_rel.liftover.hg38.refined	CCL23	deCODESoma	pQTL	-0.00397032	0.00647101	0.53951	3.92542	7	0.788326	0.00816284	0.0118154	0.515476	2.4191	6	0.877409	8	Inverse variance weighted (fixed effects)	P55773
SLOPE--eur_unadj_rel.liftover.hg38.refined	CCL23	deCODESoma	pQTL	-0.00397032	0.00647101	0.53951	3.92542	7	0.788326	0.00816284	0.0118154	0.515476	2.4191	6	0.877409	8	Inverse variance weighted (fixed effects)	P55773
SLOPE--eur_unadj_rel.liftover.hg38.refined	CCL23	deCODESoma	pQTL	-0.00397032	0.00647101	0.53951	3.92542	7	0.788326	0.00816284	0.0118154	0.515476	2.4191	6	0.877409	8	Inverse variance weighted (fixed effects)	P55773
SLOPE--eur_unadj_rel.liftover.hg38.refined	CCL23	deCODESoma	pQTL	-0.00397032	0.00647101	0.53951	3.92542	7	0.788326	0.00816284	0.0118154	0.515476	2.4191	6	0.877409	8	Inverse variance weighted (fixed effects)	P55773
SLOPE--eur_unadj_rel.liftover.hg38.refined	CCL23	deCODESoma	pQTL	-0.00397032	0.00647101	0.53951	3.92542	7	0.788326	-0.00306169	0.0126025	0.816143	2.4191	6	0.877409	8	Inverse variance weighted (fixed effects)	P55773
SLOPE--eur_unadj_rel.liftover.hg38.refined	CCL23	deCODESoma	pQTL	-0.00397032	0.00647101	0.53951	3.92542	7	0.788326	0.00816284	0.0118154	0.515476	2.4191	6	0.877409	8	Inverse variance weighted (fixed effects)	P55773
SLOPE--eur_unadj_rel.liftover.hg38.refined	CCL25	deCODESoma	pQTL	0.0139914	0.00720269	0.0520733	2.09966	3	0.551982	0.00492281	0.0118547	0.71826	1.17201	2	0.556546	4	Inverse variance weighted (fixed effects)	O15444
SLOPE--eur_unadj_rel.liftover.hg38.refined	CCL25	deCODESoma	pQTL	0.0139914	0.00720269	0.0520733	2.09966	3	0.551982	0.00492281	0.0118547	0.71826	1.17201	2	0.556546	4	Inverse variance weighted (fixed effects)	O15444
SLOPE--eur_unadj_rel.liftover.hg38.refined	CCL25	deCODESoma	pQTL	0.0139914	0.00720269	0.0520733	2.09966	3	0.551982	0.00492281	0.0118547	0.71826	1.17201	2	0.556546	4	Inverse variance weighted (fixed effects)	O15444
SLOPE--eur_unadj_rel.liftover.hg38.refined	CCL25	deCODESoma	pQTL	0.0139914	0.00720269	0.0520733	2.09966	3	0.551982	0.00492281	0.0118547	0.71826	1.17201	2	0.556546	4	Inverse variance weighted (fixed effects)	O15444
SLOPE--eur_unadj_rel.liftover.hg38.refined	CCL27	deCODESoma	pQTL	-0.061747	0.0873494	0.479631	NA	NA	NA	NA	NA	NA	NA	NA	NA	1	Wald ratio	Q9Y4X3
SLOPE--eur_unadj_rel.liftover.hg38.refined	CCL28	deCODESoma	pQTL	0.0938897	0.0894188	0.293718	NA	NA	NA	NA	NA	NA	NA	NA	NA	1	Wald ratio	Q9NRJ3
SLOPE--eur_unadj_rel.liftover.hg38.refined	CCL3	deCODESoma	pQTL	-0.0180194	0.0106158	0.089618	5.97854	3	0.112659	-0.0176759	0.0251476	0.554925	5.97735	2	0.0503541	4	Inverse variance weighted (fixed effects)	P10147
SLOPE--eur_unadj_rel.liftover.hg38.refined	CCL3	deCODESoma	pQTL	-0.0180194	0.0106158	0.089618	5.97854	3	0.112659	-0.0176759	0.0251476	0.554925	5.97735	2	0.0503541	4	Inverse variance weighted (fixed effects)	P10147
SLOPE--eur_unadj_rel.liftover.hg38.refined	CCL3	deCODESoma	pQTL	-0.0180194	0.0106158	0.089618	5.97854	3	0.112659	-0.0176759	0.0251476	0.554925	5.97735	2	0.0503541	4	Inverse variance weighted (fixed effects)	P10147
SLOPE--eur_unadj_rel.liftover.hg38.refined	CCL3	deCODESoma	pQTL	-0.0180194	0.0106158	0.089618	5.97854	3	0.112659	-0.0176759	0.0251476	0.554925	5.97735	2	0.0503541	4	Inverse variance weighted (fixed effects)	P10147
SLOPE--eur_unadj_rel.liftover.hg38.refined	CCL3L1	deCODESoma	pQTL	-0.033637	0.0595655	0.572274	NA	NA	NA	NA	NA	NA	NA	NA	NA	1	Wald ratio	P16619
SLOPE--eur_unadj_rel.liftover.hg38.refined	CCL4L1	deCODESoma	pQTL	0.0269827	0.0326771	0.408953	0.442246	2	0.801618	-0.0377911	0.708133	0.966058	0.433861	1	0.5101	3	Inverse variance weighted (fixed effects)	Q8NHW4
SLOPE--eur_unadj_rel.liftover.hg38.refined	CCL4L1	deCODESoma	pQTL	0.0269827	0.0326771	0.408953	0.442246	2	0.801618	-0.0377911	0.708133	0.966058	0.433861	1	0.5101	3	Inverse variance weighted (fixed effects)	Q8NHW4
SLOPE--eur_unadj_rel.liftover.hg38.refined	CCL4L1	deCODESoma	pQTL	0.0269827	0.0326771	0.408953	0.442246	2	0.801618	-0.0377911	0.708133	0.966058	0.433861	1	0.5101	3	Inverse variance weighted (fixed effects)	Q8NHW4
SLOPE--eur_unadj_rel.liftover.hg38.refined	CCL5	deCODESoma	pQTL	-0.000678887	0.0247794	0.978143	NA	NA	NA	NA	NA	NA	NA	NA	NA	1	Wald ratio	P13501
SLOPE--eur_unadj_rel.liftover.hg38.refined	CCL7	deCODESoma	pQTL	-0.00230893	0.00674999	0.732303	0.243788	2	0.885242	-0.00205844	0.0122818	0.894284	0.243192	1	0.62191	3	Inverse variance weighted (fixed effects)	P80098
SLOPE--eur_unadj_rel.liftover.hg38.refined	CCL7	deCODESoma	pQTL	-0.00230893	0.00674999	0.732303	0.243788	2	0.885242	-0.00205844	0.0122818	0.894284	0.243192	1	0.62191	3	Inverse variance weighted (fixed effects)	P80098
SLOPE--eur_unadj_rel.liftover.hg38.refined	CCL7	deCODESoma	pQTL	-0.00230893	0.00674999	0.732303	0.243788	2	0.885242	-0.00205844	0.0122818	0.894284	0.243192	1	0.62191	3	Inverse variance weighted (fixed effects)	P80098
SLOPE--eur_unadj_rel.liftover.hg38.refined	CCL8	deCODESoma	pQTL	0.00108647	0.00549829	0.843356	0.944756	3	0.814616	0.00153638	0.00896964	0.879761	0.940726	2	0.624775	4	Inverse variance weighted (fixed effects)	P80075
SLOPE--eur_unadj_rel.liftover.hg38.refined	CCL8	deCODESoma	pQTL	0.00108647	0.00549829	0.843356	0.944756	3	0.814616	0.00153638	0.00896964	0.879761	0.940726	2	0.624775	4	Inverse variance weighted (fixed effects)	P80075
SLOPE--eur_unadj_rel.liftover.hg38.refined	CCL8	deCODESoma	pQTL	0.00108647	0.00549829	0.843356	0.944756	3	0.814616	0.00153638	0.00896964	0.879761	0.940726	2	0.624775	4	Inverse variance weighted (fixed effects)	P80075
SLOPE--eur_unadj_rel.liftover.hg38.refined	CCL8	deCODESoma	pQTL	0.00108647	0.00549829	0.843356	0.944756	3	0.814616	0.00153638	0.00896964	0.879761	0.940726	2	0.624775	4	Inverse variance weighted (fixed effects)	P80075
SLOPE--eur_unadj_rel.liftover.hg38.refined	CCM2	deCODESoma	pQTL	0.166282	0.0796767	0.0368921	NA	NA	NA	NA	NA	NA	NA	NA	NA	1	Wald ratio	Q9BSQ5
SLOPE--eur_unadj_rel.liftover.hg38.refined	CCNH	deCODESoma	pQTL	0.054837	0.0346611	0.113629	NA	NA	NA	NA	NA	NA	NA	NA	NA	1	Wald ratio	P51946
SLOPE--eur_unadj_rel.liftover.hg38.refined	CCS	deCODESoma	pQTL	-0.0371167	0.0301237	0.217896	NA	NA	NA	NA	NA	NA	NA	NA	NA	1	Wald ratio	O14618
SLOPE--eur_unadj_rel.liftover.hg38.refined	CCT5	deCODESoma	pQTL	0.137508	0.126533	0.277154	NA	NA	NA	NA	NA	NA	NA	NA	NA	1	Wald ratio	P48643
SLOPE--eur_unadj_rel.liftover.hg38.refined	CD109	deCODESoma	pQTL	-0.00768635	0.00431568	0.0749078	5.23609	12	0.949625	-0.0155158	0.0145882	0.310308	4.92042	11	0.934959	13	Inverse variance weighted (fixed effects)	Q6YHK3
SLOPE--eur_unadj_rel.liftover.hg38.refined	CD109	deCODESoma	pQTL	-0.00768635	0.00431568	0.0749078	5.23609	12	0.949625	-0.0155158	0.0145882	0.310308	4.92042	11	0.934959	13	Inverse variance weighted (fixed effects)	Q6YHK3
SLOPE--eur_unadj_rel.liftover.hg38.refined	CD109	deCODESoma	pQTL	-0.00768635	0.00431568	0.0749078	5.23609	12	0.949625	-0.0155158	0.0145882	0.310308	4.92042	11	0.934959	13	Inverse variance weighted (fixed effects)	Q6YHK3
SLOPE--eur_unadj_rel.liftover.hg38.refined	CD109	deCODESoma	pQTL	-0.00768635	0.00431568	0.0749078	5.23609	12	0.949625	-0.0155158	0.0145882	0.310308	4.92042	11	0.934959	13	Inverse variance weighted (fixed effects)	Q6YHK3
SLOPE--eur_unadj_rel.liftover.hg38.refined	CD109	deCODESoma	pQTL	-0.00768635	0.00431568	0.0749078	5.23609	12	0.949625	-0.0155158	0.0145882	0.310308	4.92042	11	0.934959	13	Inverse variance weighted (fixed effects)	Q6YHK3
SLOPE--eur_unadj_rel.liftover.hg38.refined	CD109	deCODESoma	pQTL	-0.00768635	0.00431568	0.0749078	5.23609	12	0.949625	-0.0155158	0.0145882	0.310308	4.92042	11	0.934959	13	Inverse variance weighted (fixed effects)	Q6YHK3
SLOPE--eur_unadj_rel.liftover.hg38.refined	CD109	deCODESoma	pQTL	-0.00768635	0.00431568	0.0749078	5.23609	12	0.949625	-0.0155158	0.0145882	0.310308	4.92042	11	0.934959	13	Inverse variance weighted (fixed effects)	Q6YHK3
SLOPE--eur_unadj_rel.liftover.hg38.refined	CD109	deCODESoma	pQTL	-0.00768635	0.00431568	0.0749078	5.23609	12	0.949625	-0.0155158	0.0145882	0.310308	4.92042	11	0.934959	13	Inverse variance weighted (fixed effects)	Q6YHK3
SLOPE--eur_unadj_rel.liftover.hg38.refined	CD109	deCODESoma	pQTL	-0.00768635	0.00431568	0.0749078	5.23609	12	0.949625	-0.0155158	0.0145882	0.310308	4.92042	11	0.934959	13	Inverse variance weighted (fixed effects)	Q6YHK3
SLOPE--eur_unadj_rel.liftover.hg38.refined	CD109	deCODESoma	pQTL	-0.00768635	0.00431568	0.0749078	5.23609	12	0.949625	-0.0155158	0.0145882	0.310308	4.92042	11	0.934959	13	Inverse variance weighted (fixed effects)	Q6YHK3
SLOPE--eur_unadj_rel.liftover.hg38.refined	CD109	deCODESoma	pQTL	-0.00768635	0.00431568	0.0749078	5.23609	12	0.949625	-0.0155158	0.0145882	0.310308	4.92042	11	0.934959	13	Inverse variance weighted (fixed effects)	Q6YHK3
SLOPE--eur_unadj_rel.liftover.hg38.refined	CD109	deCODESoma	pQTL	-0.00768635	0.00431568	0.0749078	5.23609	12	0.949625	-0.0155158	0.0145882	0.310308	4.92042	11	0.934959	13	Inverse variance weighted (fixed effects)	Q6YHK3
SLOPE--eur_unadj_rel.liftover.hg38.refined	CD109	deCODESoma	pQTL	-0.00768635	0.00431568	0.0749078	5.23609	12	0.949625	-0.0155158	0.0145882	0.310308	4.92042	11	0.934959	13	Inverse variance weighted (fixed effects)	Q6YHK3
SLOPE--eur_unadj_rel.liftover.hg38.refined	CD14	deCODESoma	pQTL	0.0131875	0.0202589	0.515079	1.72895	1	0.188545	NA	NA	NA	NA	NA	NA	2	Inverse variance weighted (fixed effects)	P08571
SLOPE--eur_unadj_rel.liftover.hg38.refined	CD14	deCODESoma	pQTL	0.0131875	0.0202589	0.515079	1.72895	1	0.188545	NA	NA	NA	NA	NA	NA	2	Inverse variance weighted (fixed effects)	P08571
SLOPE--eur_unadj_rel.liftover.hg38.refined	CD14	deCODESoma	pQTL	0.0110227	0.0193958	0.569829	1.87456	1	0.170953	NA	NA	NA	NA	NA	NA	2	Inverse variance weighted (fixed effects)	P08571
SLOPE--eur_unadj_rel.liftover.hg38.refined	CD14	deCODESoma	pQTL	0.0110227	0.0193958	0.569829	1.87456	1	0.170953	NA	NA	NA	NA	NA	NA	2	Inverse variance weighted (fixed effects)	P08571
SLOPE--eur_unadj_rel.liftover.hg38.refined	CD163	deCODESoma	pQTL	0.021433	0.0457158	0.639191	0.551641	1	0.457648	NA	NA	NA	NA	NA	NA	2	Inverse variance weighted (fixed effects)	Q86VB7
SLOPE--eur_unadj_rel.liftover.hg38.refined	CD163	deCODESoma	pQTL	0.021433	0.0457158	0.639191	0.551641	1	0.457648	NA	NA	NA	NA	NA	NA	2	Inverse variance weighted (fixed effects)	Q86VB7
SLOPE--eur_unadj_rel.liftover.hg38.refined	CD177	deCODESoma	pQTL	-0.00415068	0.00532904	0.43605	17.839	19	0.533213	-0.0144124	0.00981564	0.159279	16.2893	18	0.572365	20	Inverse variance weighted (fixed effects)	Q8N6Q3
SLOPE--eur_unadj_rel.liftover.hg38.refined	CD177	deCODESoma	pQTL	-0.00415068	0.00532904	0.43605	17.839	19	0.533213	-0.0144124	0.00981564	0.159279	16.2893	18	0.572365	20	Inverse variance weighted (fixed effects)	Q8N6Q3
SLOPE--eur_unadj_rel.liftover.hg38.refined	CD177	deCODESoma	pQTL	-0.00415068	0.00532904	0.43605	17.839	19	0.533213	-0.0144124	0.00981564	0.159279	16.2893	18	0.572365	20	Inverse variance weighted (fixed effects)	Q8N6Q3
SLOPE--eur_unadj_rel.liftover.hg38.refined	CD177	deCODESoma	pQTL	-0.00415068	0.00532904	0.43605	17.839	19	0.533213	-0.0144124	0.00981564	0.159279	16.2893	18	0.572365	20	Inverse variance weighted (fixed effects)	Q8N6Q3
SLOPE--eur_unadj_rel.liftover.hg38.refined	CD177	deCODESoma	pQTL	-0.00415068	0.00532904	0.43605	17.839	19	0.533213	-0.0144124	0.00981564	0.159279	16.2893	18	0.572365	20	Inverse variance weighted (fixed effects)	Q8N6Q3
SLOPE--eur_unadj_rel.liftover.hg38.refined	CD177	deCODESoma	pQTL	-0.00415068	0.00532904	0.43605	17.839	19	0.533213	-0.0144124	0.00981564	0.159279	16.2893	18	0.572365	20	Inverse variance weighted (fixed effects)	Q8N6Q3
SLOPE--eur_unadj_rel.liftover.hg38.refined	CD177	deCODESoma	pQTL	-0.00415068	0.00532904	0.43605	17.839	19	0.533213	-0.0144124	0.00981564	0.159279	16.2893	18	0.572365	20	Inverse variance weighted (fixed effects)	Q8N6Q3
SLOPE--eur_unadj_rel.liftover.hg38.refined	CD177	deCODESoma	pQTL	-0.00415068	0.00532904	0.43605	17.839	19	0.533213	-0.0144124	0.00981564	0.159279	16.2893	18	0.572365	20	Inverse variance weighted (fixed effects)	Q8N6Q3
SLOPE--eur_unadj_rel.liftover.hg38.refined	CD177	deCODESoma	pQTL	-0.00415068	0.00532904	0.43605	17.839	19	0.533213	-0.0144124	0.00981564	0.159279	16.2893	18	0.572365	20	Inverse variance weighted (fixed effects)	Q8N6Q3
SLOPE--eur_unadj_rel.liftover.hg38.refined	CD177	deCODESoma	pQTL	-0.00415068	0.00532904	0.43605	17.839	19	0.533213	-0.0144124	0.00981564	0.159279	16.2893	18	0.572365	20	Inverse variance weighted (fixed effects)	Q8N6Q3
SLOPE--eur_unadj_rel.liftover.hg38.refined	CD177	deCODESoma	pQTL	-0.00415068	0.00532904	0.43605	17.839	19	0.533213	-0.0144124	0.00981564	0.159279	16.2893	18	0.572365	20	Inverse variance weighted (fixed effects)	Q8N6Q3
SLOPE--eur_unadj_rel.liftover.hg38.refined	CD177	deCODESoma	pQTL	-0.00415068	0.00532904	0.43605	17.839	19	0.533213	-0.0144124	0.00981564	0.159279	16.2893	18	0.572365	20	Inverse variance weighted (fixed effects)	Q8N6Q3
SLOPE--eur_unadj_rel.liftover.hg38.refined	CD177	deCODESoma	pQTL	-0.00415068	0.00532904	0.43605	17.839	19	0.533213	-0.0144124	0.00981564	0.159279	16.2893	18	0.572365	20	Inverse variance weighted (fixed effects)	Q8N6Q3
SLOPE--eur_unadj_rel.liftover.hg38.refined	CD177	deCODESoma	pQTL	-0.00415068	0.00532904	0.43605	17.839	19	0.533213	-0.0144124	0.00981564	0.159279	16.2893	18	0.572365	20	Inverse variance weighted (fixed effects)	Q8N6Q3
SLOPE--eur_unadj_rel.liftover.hg38.refined	CD177	deCODESoma	pQTL	-0.00415068	0.00532904	0.43605	17.839	19	0.533213	-0.0144124	0.00981564	0.159279	16.2893	18	0.572365	20	Inverse variance weighted (fixed effects)	Q8N6Q3
SLOPE--eur_unadj_rel.liftover.hg38.refined	CD177	deCODESoma	pQTL	-0.00415068	0.00532904	0.43605	17.839	19	0.533213	-0.0144124	0.00981564	0.159279	16.2893	18	0.572365	20	Inverse variance weighted (fixed effects)	Q8N6Q3
SLOPE--eur_unadj_rel.liftover.hg38.refined	CD177	deCODESoma	pQTL	-0.00415068	0.00532904	0.43605	17.839	19	0.533213	-0.0144124	0.00981564	0.159279	16.2893	18	0.572365	20	Inverse variance weighted (fixed effects)	Q8N6Q3
SLOPE--eur_unadj_rel.liftover.hg38.refined	CD177	deCODESoma	pQTL	-0.00415068	0.00532904	0.43605	17.839	19	0.533213	-0.0144124	0.00981564	0.159279	16.2893	18	0.572365	20	Inverse variance weighted (fixed effects)	Q8N6Q3
SLOPE--eur_unadj_rel.liftover.hg38.refined	CD177	deCODESoma	pQTL	-0.00415068	0.00532904	0.43605	17.839	19	0.533213	-0.0144124	0.00981564	0.159279	16.2893	18	0.572365	20	Inverse variance weighted (fixed effects)	Q8N6Q3
SLOPE--eur_unadj_rel.liftover.hg38.refined	CD177	deCODESoma	pQTL	-0.00415068	0.00532904	0.43605	17.839	19	0.533213	-0.0144124	0.00981564	0.159279	16.2893	18	0.572365	20	Inverse variance weighted (fixed effects)	Q8N6Q3
SLOPE--eur_unadj_rel.liftover.hg38.refined	CD200	deCODESoma	pQTL	-0.0150064	0.0272688	0.582103	2.74714	3	0.432276	0.106168	0.0935522	0.374134	0.91366	2	0.633288	4	Inverse variance weighted (fixed effects)	P41217
SLOPE--eur_unadj_rel.liftover.hg38.refined	CD200	deCODESoma	pQTL	-0.0150064	0.0272688	0.582103	2.74714	3	0.432276	0.106168	0.0935522	0.374134	0.91366	2	0.633288	4	Inverse variance weighted (fixed effects)	P41217
SLOPE--eur_unadj_rel.liftover.hg38.refined	CD200	deCODESoma	pQTL	-0.0150064	0.0272688	0.582103	2.74714	3	0.432276	0.106168	0.0935522	0.374134	0.91366	2	0.633288	4	Inverse variance weighted (fixed effects)	P41217
SLOPE--eur_unadj_rel.liftover.hg38.refined	CD200	deCODESoma	pQTL	-0.0150064	0.0272688	0.582103	2.74714	3	0.432276	0.106168	0.0935522	0.374134	0.91366	2	0.633288	4	Inverse variance weighted (fixed effects)	P41217
SLOPE--eur_unadj_rel.liftover.hg38.refined	CD200R1	deCODESoma	pQTL	0.039846	0.0202448	0.0490434	1.25779	3	0.739179	-0.0312714	0.0665956	0.684879	0.00126176	2	0.999369	4	Inverse variance weighted (fixed effects)	Q8TD46
SLOPE--eur_unadj_rel.liftover.hg38.refined	CD200R1	deCODESoma	pQTL	0.039846	0.0202448	0.0490434	1.25779	3	0.739179	-0.0312714	0.0665956	0.684879	0.00126176	2	0.999369	4	Inverse variance weighted (fixed effects)	Q8TD46
SLOPE--eur_unadj_rel.liftover.hg38.refined	CD200R1	deCODESoma	pQTL	0.039846	0.0202448	0.0490434	1.25779	3	0.739179	-0.0312714	0.0665956	0.684879	0.00126176	2	0.999369	4	Inverse variance weighted (fixed effects)	Q8TD46
SLOPE--eur_unadj_rel.liftover.hg38.refined	CD200R1	deCODESoma	pQTL	0.039846	0.0202448	0.0490434	1.25779	3	0.739179	-0.0312714	0.0665956	0.684879	0.00126176	2	0.999369	4	Inverse variance weighted (fixed effects)	Q8TD46
SLOPE--eur_unadj_rel.liftover.hg38.refined	CD209	deCODESoma	pQTL	0.0219283	0.0115686	0.0580253	2.10115	4	0.717162	0.0181361	0.0241127	0.5066	2.06902	3	0.558207	5	Inverse variance weighted (fixed effects)	Q9NNX6
SLOPE--eur_unadj_rel.liftover.hg38.refined	CD209	deCODESoma	pQTL	0.0219283	0.0115686	0.0580253	2.10115	4	0.717162	0.0181361	0.0241127	0.5066	2.06902	3	0.558207	5	Inverse variance weighted (fixed effects)	Q9NNX6
SLOPE--eur_unadj_rel.liftover.hg38.refined	CD209	deCODESoma	pQTL	0.0219283	0.0115686	0.0580253	2.10115	4	0.717162	0.0181361	0.0241127	0.5066	2.06902	3	0.558207	5	Inverse variance weighted (fixed effects)	Q9NNX6
SLOPE--eur_unadj_rel.liftover.hg38.refined	CD209	deCODESoma	pQTL	0.0219283	0.0115686	0.0580253	2.10115	4	0.717162	0.0181361	0.0241127	0.5066	2.06902	3	0.558207	5	Inverse variance weighted (fixed effects)	Q9NNX6
SLOPE--eur_unadj_rel.liftover.hg38.refined	CD209	deCODESoma	pQTL	0.0219283	0.0115686	0.0580253	2.10115	4	0.717162	0.0181361	0.0241127	0.5066	2.06902	3	0.558207	5	Inverse variance weighted (fixed effects)	Q9NNX6
SLOPE--eur_unadj_rel.liftover.hg38.refined	CD209	deCODESoma	pQTL	0.0219283	0.0115686	0.0580253	2.10115	4	0.717162	0.0181361	0.0241127	0.5066	2.06902	3	0.558207	5	Inverse variance weighted (fixed effects)	Q9NNX6
SLOPE--eur_unadj_rel.liftover.hg38.refined	CD244	deCODESoma	pQTL	-0.0981492	0.0959058	0.306123	NA	NA	NA	NA	NA	NA	NA	NA	NA	1	Wald ratio	Q9BZW8
SLOPE--eur_unadj_rel.liftover.hg38.refined	CD248	deCODESoma	pQTL	-0.237449	0.158752	0.134725	NA	NA	NA	NA	NA	NA	NA	NA	NA	1	Wald ratio	Q9HCU0
SLOPE--eur_unadj_rel.liftover.hg38.refined	CD274	deCODESoma	pQTL	-0.0123542	0.018392	0.501765	2.88442	2	0.236405	-0.086153	0.0616871	0.395593	1.11428	1	0.291152	3	Inverse variance weighted (fixed effects)	Q9NZQ7
SLOPE--eur_unadj_rel.liftover.hg38.refined	CD274	deCODESoma	pQTL	-0.0123542	0.018392	0.501765	2.88442	2	0.236405	-0.086153	0.0616871	0.395593	1.11428	1	0.291152	3	Inverse variance weighted (fixed effects)	Q9NZQ7
SLOPE--eur_unadj_rel.liftover.hg38.refined	CD274	deCODESoma	pQTL	-0.0123542	0.018392	0.501765	2.88442	2	0.236405	-0.086153	0.0616871	0.395593	1.11428	1	0.291152	3	Inverse variance weighted (fixed effects)	Q9NZQ7
SLOPE--eur_unadj_rel.liftover.hg38.refined	CD300A	deCODESoma	pQTL	-0.0043658	0.00900416	0.627772	2.53023	2	0.282208	0.0361765	0.0273386	0.411982	0.0634466	1	0.801129	3	Inverse variance weighted (fixed effects)	Q9UGN4
SLOPE--eur_unadj_rel.liftover.hg38.refined	CD300A	deCODESoma	pQTL	-0.0043658	0.00900416	0.627772	2.53023	2	0.282208	0.0361765	0.0273386	0.411982	0.0634466	1	0.801129	3	Inverse variance weighted (fixed effects)	Q9UGN4
SLOPE--eur_unadj_rel.liftover.hg38.refined	CD300A	deCODESoma	pQTL	-0.0043658	0.00900416	0.627772	2.53023	2	0.282208	0.0361765	0.0273386	0.411982	0.0634466	1	0.801129	3	Inverse variance weighted (fixed effects)	Q9UGN4
SLOPE--eur_unadj_rel.liftover.hg38.refined	CD300C	deCODESoma	pQTL	-0.0147412	0.0135053	0.275049	1.8259	2	0.401338	0.0144947	0.0272753	0.689032	0.303799	1	0.581511	3	Inverse variance weighted (fixed effects)	Q08708
SLOPE--eur_unadj_rel.liftover.hg38.refined	CD300C	deCODESoma	pQTL	-0.0147412	0.0135053	0.275049	1.8259	2	0.401338	0.0144947	0.0272753	0.689032	0.303799	1	0.581511	3	Inverse variance weighted (fixed effects)	Q08708
SLOPE--eur_unadj_rel.liftover.hg38.refined	CD300C	deCODESoma	pQTL	-0.0147412	0.0135053	0.275049	1.8259	2	0.401338	0.0144947	0.0272753	0.689032	0.303799	1	0.581511	3	Inverse variance weighted (fixed effects)	Q08708
SLOPE--eur_unadj_rel.liftover.hg38.refined	CD33	deCODESoma	pQTL	-0.00104995	0.00451353	0.816055	5.12392	5	0.400945	0.007605	0.00982042	0.481918	4.10589	4	0.391865	6	Inverse variance weighted (fixed effects)	P20138
SLOPE--eur_unadj_rel.liftover.hg38.refined	CD33	deCODESoma	pQTL	-0.00104995	0.00451353	0.816055	5.12392	5	0.400945	0.007605	0.00982042	0.481918	4.10589	4	0.391865	6	Inverse variance weighted (fixed effects)	P20138
SLOPE--eur_unadj_rel.liftover.hg38.refined	CD33	deCODESoma	pQTL	-0.00104995	0.00451353	0.816055	5.12392	5	0.400945	0.007605	0.00982042	0.481918	4.10589	4	0.391865	6	Inverse variance weighted (fixed effects)	P20138
SLOPE--eur_unadj_rel.liftover.hg38.refined	CD33	deCODESoma	pQTL	-0.00104995	0.00451353	0.816055	5.12392	5	0.400945	0.007605	0.00982042	0.481918	4.10589	4	0.391865	6	Inverse variance weighted (fixed effects)	P20138
SLOPE--eur_unadj_rel.liftover.hg38.refined	CD33	deCODESoma	pQTL	-0.00104995	0.00451353	0.816055	5.12392	5	0.400945	0.007605	0.00982042	0.481918	4.10589	4	0.391865	6	Inverse variance weighted (fixed effects)	P20138
SLOPE--eur_unadj_rel.liftover.hg38.refined	CD33	deCODESoma	pQTL	-0.00104995	0.00451353	0.816055	5.12392	5	0.400945	0.007605	0.00982042	0.481918	4.10589	4	0.391865	6	Inverse variance weighted (fixed effects)	P20138
SLOPE--eur_unadj_rel.liftover.hg38.refined	CD36	deCODESoma	pQTL	-0.0712064	0.0212676	0.000813636	1.72854	1	0.188597	NA	NA	NA	NA	NA	NA	2	Inverse variance weighted (fixed effects)	P16671
SLOPE--eur_unadj_rel.liftover.hg38.refined	CD36	deCODESoma	pQTL	-0.0712064	0.0212676	0.000813636	1.72854	1	0.188597	NA	NA	NA	NA	NA	NA	2	Inverse variance weighted (fixed effects)	P16671
SLOPE--eur_unadj_rel.liftover.hg38.refined	CD4	deCODESoma	pQTL	-0.0786885	0.0565574	0.164133	NA	NA	NA	NA	NA	NA	NA	NA	NA	1	Wald ratio	P01730
SLOPE--eur_unadj_rel.liftover.hg38.refined	CD48	deCODESoma	pQTL	0.000902371	0.0208421	0.965466	3.63331	2	0.162569	-0.0733447	0.0519773	0.39249	1.05142	1	0.30518	3	Inverse variance weighted (fixed effects)	P09326
SLOPE--eur_unadj_rel.liftover.hg38.refined	CD48	deCODESoma	pQTL	0.000902371	0.0208421	0.965466	3.63331	2	0.162569	-0.0733447	0.0519773	0.39249	1.05142	1	0.30518	3	Inverse variance weighted (fixed effects)	P09326
SLOPE--eur_unadj_rel.liftover.hg38.refined	CD48	deCODESoma	pQTL	0.000902371	0.0208421	0.965466	3.63331	2	0.162569	-0.0733447	0.0519773	0.39249	1.05142	1	0.30518	3	Inverse variance weighted (fixed effects)	P09326
SLOPE--eur_unadj_rel.liftover.hg38.refined	CD55	deCODESoma	pQTL	0.00374692	0.0126638	0.767325	5.79779	1	0.0160464	NA	NA	NA	NA	NA	NA	2	Inverse variance weighted (fixed effects)	P08174
SLOPE--eur_unadj_rel.liftover.hg38.refined	CD55	deCODESoma	pQTL	0.00374692	0.0126638	0.767325	5.79779	1	0.0160464	NA	NA	NA	NA	NA	NA	2	Inverse variance weighted (fixed effects)	P08174
SLOPE--eur_unadj_rel.liftover.hg38.refined	CD58	deCODESoma	pQTL	0.0216778	0.0203793	0.287455	5.48779	1	0.0191498	NA	NA	NA	NA	NA	NA	2	Inverse variance weighted (fixed effects)	P19256
SLOPE--eur_unadj_rel.liftover.hg38.refined	CD58	deCODESoma	pQTL	0.0216778	0.0203793	0.287455	5.48779	1	0.0191498	NA	NA	NA	NA	NA	NA	2	Inverse variance weighted (fixed effects)	P19256
SLOPE--eur_unadj_rel.liftover.hg38.refined	CD59	deCODESoma	pQTL	0.00743955	0.0396776	0.851269	NA	NA	NA	NA	NA	NA	NA	NA	NA	1	Wald ratio	P13987
SLOPE--eur_unadj_rel.liftover.hg38.refined	CD5L	deCODESoma	pQTL	0.027059	0.0152648	0.0762888	9.31847	3	0.0253431	0.059504	0.0568803	0.4053	7.61237	2	0.0222328	4	Inverse variance weighted (fixed effects)	O43866
SLOPE--eur_unadj_rel.liftover.hg38.refined	CD5L	deCODESoma	pQTL	0.027059	0.0152648	0.0762888	9.31847	3	0.0253431	0.059504	0.0568803	0.4053	7.61237	2	0.0222328	4	Inverse variance weighted (fixed effects)	O43866
SLOPE--eur_unadj_rel.liftover.hg38.refined	CD5L	deCODESoma	pQTL	0.027059	0.0152648	0.0762888	9.31847	3	0.0253431	0.059504	0.0568803	0.4053	7.61237	2	0.0222328	4	Inverse variance weighted (fixed effects)	O43866
SLOPE--eur_unadj_rel.liftover.hg38.refined	CD5L	deCODESoma	pQTL	0.027059	0.0152648	0.0762888	9.31847	3	0.0253431	0.059504	0.0568803	0.4053	7.61237	2	0.0222328	4	Inverse variance weighted (fixed effects)	O43866
SLOPE--eur_unadj_rel.liftover.hg38.refined	CD7	deCODESoma	pQTL	-0.0361422	0.0294638	0.219948	NA	NA	NA	NA	NA	NA	NA	NA	NA	1	Wald ratio	P09564
SLOPE--eur_unadj_rel.liftover.hg38.refined	CD72	deCODESoma	pQTL	-0.0482011	0.0244917	0.049061	0.0397462	1	0.841978	NA	NA	NA	NA	NA	NA	2	Inverse variance weighted (fixed effects)	P21854
SLOPE--eur_unadj_rel.liftover.hg38.refined	CD72	deCODESoma	pQTL	-0.0482011	0.0244917	0.049061	0.0397462	1	0.841978	NA	NA	NA	NA	NA	NA	2	Inverse variance weighted (fixed effects)	P21854
SLOPE--eur_unadj_rel.liftover.hg38.refined	CD8A	deCODESoma	pQTL	-0.0177056	0.0169676	0.29672	0.785046	1	0.375602	NA	NA	NA	NA	NA	NA	2	Inverse variance weighted (fixed effects)	P01732
SLOPE--eur_unadj_rel.liftover.hg38.refined	CD8A	deCODESoma	pQTL	-0.0177056	0.0169676	0.29672	0.785046	1	0.375602	NA	NA	NA	NA	NA	NA	2	Inverse variance weighted (fixed effects)	P01732
SLOPE--eur_unadj_rel.liftover.hg38.refined	CD97	deCODESoma	pQTL	0.00676931	0.0400007	0.865616	6.36055	2	0.0415742	0.134985	0.066166	0.290143	0.44266	1	0.505841	3	Inverse variance weighted (fixed effects)	P48960
SLOPE--eur_unadj_rel.liftover.hg38.refined	CD97	deCODESoma	pQTL	0.00676931	0.0400007	0.865616	6.36055	2	0.0415742	0.134985	0.066166	0.290143	0.44266	1	0.505841	3	Inverse variance weighted (fixed effects)	P48960
SLOPE--eur_unadj_rel.liftover.hg38.refined	CD97	deCODESoma	pQTL	0.00676931	0.0400007	0.865616	6.36055	2	0.0415742	0.134985	0.066166	0.290143	0.44266	1	0.505841	3	Inverse variance weighted (fixed effects)	P48960
SLOPE--eur_unadj_rel.liftover.hg38.refined	CDCP1	deCODESoma	pQTL	-0.0280833	0.0173952	0.106433	4.113	4	0.390929	-0.0583048	0.0410487	0.250589	3.3546	3	0.340116	5	Inverse variance weighted (fixed effects)	Q9H5V8
SLOPE--eur_unadj_rel.liftover.hg38.refined	CDCP1	deCODESoma	pQTL	-0.0280833	0.0173952	0.106433	4.113	4	0.390929	-0.0583048	0.0410487	0.250589	3.3546	3	0.340116	5	Inverse variance weighted (fixed effects)	Q9H5V8
SLOPE--eur_unadj_rel.liftover.hg38.refined	CDCP1	deCODESoma	pQTL	-0.0280833	0.0173952	0.106433	4.113	4	0.390929	-0.0583048	0.0410487	0.250589	3.3546	3	0.340116	5	Inverse variance weighted (fixed effects)	Q9H5V8
SLOPE--eur_unadj_rel.liftover.hg38.refined	CDCP1	deCODESoma	pQTL	-0.0280833	0.0173952	0.106433	4.113	4	0.390929	-0.0583048	0.0410487	0.250589	3.3546	3	0.340116	5	Inverse variance weighted (fixed effects)	Q9H5V8
SLOPE--eur_unadj_rel.liftover.hg38.refined	CDCP1	deCODESoma	pQTL	-0.0280833	0.0173952	0.106433	4.113	4	0.390929	-0.0583048	0.0410487	0.250589	3.3546	3	0.340116	5	Inverse variance weighted (fixed effects)	Q9H5V8
SLOPE--eur_unadj_rel.liftover.hg38.refined	CDH17	deCODESoma	pQTL	0.00142486	0.0131688	0.913837	2.44998	5	0.784008	-0.00755199	0.046431	0.87868	2.40933	4	0.660941	6	Inverse variance weighted (fixed effects)	Q12864
SLOPE--eur_unadj_rel.liftover.hg38.refined	CDH17	deCODESoma	pQTL	0.00142486	0.0131688	0.913837	2.44998	5	0.784008	-0.00755199	0.046431	0.87868	2.40933	4	0.660941	6	Inverse variance weighted (fixed effects)	Q12864
SLOPE--eur_unadj_rel.liftover.hg38.refined	CDH17	deCODESoma	pQTL	0.00142486	0.0131688	0.913837	2.44998	5	0.784008	-0.00755199	0.046431	0.87868	2.40933	4	0.660941	6	Inverse variance weighted (fixed effects)	Q12864
SLOPE--eur_unadj_rel.liftover.hg38.refined	CDH17	deCODESoma	pQTL	0.00142486	0.0131688	0.913837	2.44998	5	0.784008	-0.00755199	0.046431	0.87868	2.40933	4	0.660941	6	Inverse variance weighted (fixed effects)	Q12864
SLOPE--eur_unadj_rel.liftover.hg38.refined	CDH17	deCODESoma	pQTL	0.00142486	0.0131688	0.913837	2.44998	5	0.784008	-0.00755199	0.046431	0.87868	2.40933	4	0.660941	6	Inverse variance weighted (fixed effects)	Q12864
SLOPE--eur_unadj_rel.liftover.hg38.refined	CDH17	deCODESoma	pQTL	0.00142486	0.0131688	0.913837	2.44998	5	0.784008	-0.00755199	0.046431	0.87868	2.40933	4	0.660941	6	Inverse variance weighted (fixed effects)	Q12864
SLOPE--eur_unadj_rel.liftover.hg38.refined	CDH5	deCODESoma	pQTL	0.00723026	0.0333704	0.828468	NA	NA	NA	NA	NA	NA	NA	NA	NA	1	Wald ratio	P33151
SLOPE--eur_unadj_rel.liftover.hg38.refined	CDHR5	deCODESoma	pQTL	-0.0194807	0.0433212	0.65294	0.00112941	1	0.973191	NA	NA	NA	NA	NA	NA	2	Inverse variance weighted (fixed effects)	Q9HBB8
SLOPE--eur_unadj_rel.liftover.hg38.refined	CDHR5	deCODESoma	pQTL	-0.0194807	0.0433212	0.65294	0.00112941	1	0.973191	NA	NA	NA	NA	NA	NA	2	Inverse variance weighted (fixed effects)	Q9HBB8
SLOPE--eur_unadj_rel.liftover.hg38.refined	CDKN1B	deCODESoma	pQTL	0.0146471	0.057257	0.798094	NA	NA	NA	NA	NA	NA	NA	NA	NA	1	Wald ratio	P46527
SLOPE--eur_unadj_rel.liftover.hg38.refined	CDNF	deCODESoma	pQTL	-0.0045177	0.01888	0.810885	2.66104	2	0.26434	-0.00356466	0.0448938	0.949557	2.65878	1	0.10298	3	Inverse variance weighted (fixed effects)	Q49AH0
SLOPE--eur_unadj_rel.liftover.hg38.refined	CDNF	deCODESoma	pQTL	-0.0045177	0.01888	0.810885	2.66104	2	0.26434	-0.00356466	0.0448938	0.949557	2.65878	1	0.10298	3	Inverse variance weighted (fixed effects)	Q49AH0
SLOPE--eur_unadj_rel.liftover.hg38.refined	CDNF	deCODESoma	pQTL	-0.0045177	0.01888	0.810885	2.66104	2	0.26434	-0.00356466	0.0448938	0.949557	2.65878	1	0.10298	3	Inverse variance weighted (fixed effects)	Q49AH0
SLOPE--eur_unadj_rel.liftover.hg38.refined	CDON	deCODESoma	pQTL	-0.00700819	0.0121544	0.564211	1.09662	2	0.577926	0.00100028	0.0149327	0.957419	0.244401	1	0.621045	3	Inverse variance weighted (fixed effects)	Q4KMG0
SLOPE--eur_unadj_rel.liftover.hg38.refined	CDON	deCODESoma	pQTL	-0.00700819	0.0121544	0.564211	1.09662	2	0.577926	0.00100028	0.0149327	0.957419	0.244401	1	0.621045	3	Inverse variance weighted (fixed effects)	Q4KMG0
SLOPE--eur_unadj_rel.liftover.hg38.refined	CDON	deCODESoma	pQTL	-0.00700819	0.0121544	0.564211	1.09662	2	0.577926	0.00100028	0.0149327	0.957419	0.244401	1	0.621045	3	Inverse variance weighted (fixed effects)	Q4KMG0
SLOPE--eur_unadj_rel.liftover.hg38.refined	CEACAM19	deCODESoma	pQTL	0.0170683	0.101406	0.866334	NA	NA	NA	NA	NA	NA	NA	NA	NA	1	Wald ratio	Q7Z692
SLOPE--eur_unadj_rel.liftover.hg38.refined	CEACAM8	deCODESoma	pQTL	-0.0984571	0.0601922	0.1019	7.88059	1	0.00499682	NA	NA	NA	NA	NA	NA	2	Inverse variance weighted (fixed effects)	P31997
SLOPE--eur_unadj_rel.liftover.hg38.refined	CEACAM8	deCODESoma	pQTL	-0.0984571	0.0601922	0.1019	7.88059	1	0.00499682	NA	NA	NA	NA	NA	NA	2	Inverse variance weighted (fixed effects)	P31997
SLOPE--eur_unadj_rel.liftover.hg38.refined	CECR1	deCODESoma	pQTL	0.00123771	0.0070939	0.861492	2.89429	4	0.575669	0.00780212	0.01014	0.497665	2.07345	3	0.557302	5	Inverse variance weighted (fixed effects)	Q9NZK5
SLOPE--eur_unadj_rel.liftover.hg38.refined	CECR1	deCODESoma	pQTL	0.00123771	0.0070939	0.861492	2.89429	4	0.575669	0.00780212	0.01014	0.497665	2.07345	3	0.557302	5	Inverse variance weighted (fixed effects)	Q9NZK5
SLOPE--eur_unadj_rel.liftover.hg38.refined	CECR1	deCODESoma	pQTL	0.00123771	0.0070939	0.861492	2.89429	4	0.575669	0.00780212	0.01014	0.497665	2.07345	3	0.557302	5	Inverse variance weighted (fixed effects)	Q9NZK5
SLOPE--eur_unadj_rel.liftover.hg38.refined	CECR1	deCODESoma	pQTL	0.00123771	0.0070939	0.861492	2.89429	4	0.575669	0.00780212	0.01014	0.497665	2.07345	3	0.557302	5	Inverse variance weighted (fixed effects)	Q9NZK5
SLOPE--eur_unadj_rel.liftover.hg38.refined	CECR1	deCODESoma	pQTL	0.00123771	0.0070939	0.861492	2.89429	4	0.575669	0.00780212	0.01014	0.497665	2.07345	3	0.557302	5	Inverse variance weighted (fixed effects)	Q9NZK5
SLOPE--eur_unadj_rel.liftover.hg38.refined	CECR1	deCODESoma	pQTL	0.00123771	0.0070939	0.861492	2.89429	4	0.575669	0.00780212	0.01014	0.497665	2.07345	3	0.557302	5	Inverse variance weighted (fixed effects)	Q9NZK5
SLOPE--eur_unadj_rel.liftover.hg38.refined	CEL	deCODESoma	pQTL	-0.0272219	0.0165761	0.100541	3.9163	4	0.417453	-0.0378405	0.0213962	0.175119	3.19147	3	0.363035	5	Inverse variance weighted (fixed effects)	P19835
SLOPE--eur_unadj_rel.liftover.hg38.refined	CEL	deCODESoma	pQTL	-0.0272219	0.0165761	0.100541	3.9163	4	0.417453	-0.0378405	0.0213962	0.175119	3.19147	3	0.363035	5	Inverse variance weighted (fixed effects)	P19835
SLOPE--eur_unadj_rel.liftover.hg38.refined	CEL	deCODESoma	pQTL	-0.0272219	0.0165761	0.100541	3.9163	4	0.417453	-0.0378405	0.0213962	0.175119	3.19147	3	0.363035	5	Inverse variance weighted (fixed effects)	P19835
SLOPE--eur_unadj_rel.liftover.hg38.refined	CEL	deCODESoma	pQTL	-0.0272219	0.0165761	0.100541	3.9163	4	0.417453	-0.0378405	0.0213962	0.175119	3.19147	3	0.363035	5	Inverse variance weighted (fixed effects)	P19835
SLOPE--eur_unadj_rel.liftover.hg38.refined	CEL	deCODESoma	pQTL	-0.0272219	0.0165761	0.100541	3.9163	4	0.417453	-0.0378405	0.0213962	0.175119	3.19147	3	0.363035	5	Inverse variance weighted (fixed effects)	P19835
SLOPE--eur_unadj_rel.liftover.hg38.refined	CELA2A	deCODESoma	pQTL	-0.0950401	0.132462	0.473073	NA	NA	NA	NA	NA	NA	NA	NA	NA	1	Wald ratio	P08217
SLOPE--eur_unadj_rel.liftover.hg38.refined	CES1	deCODESoma	pQTL	-0.0494323	0.0690611	0.474129	0.22418	1	0.635874	NA	NA	NA	NA	NA	NA	2	Inverse variance weighted (fixed effects)	P23141
SLOPE--eur_unadj_rel.liftover.hg38.refined	CES1	deCODESoma	pQTL	-0.0494323	0.0690611	0.474129	0.22418	1	0.635874	NA	NA	NA	NA	NA	NA	2	Inverse variance weighted (fixed effects)	P23141
SLOPE--eur_unadj_rel.liftover.hg38.refined	CETN3	deCODESoma	pQTL	0.0432432	0.0486486	0.374063	NA	NA	NA	NA	NA	NA	NA	NA	NA	1	Wald ratio	O15182
SLOPE--eur_unadj_rel.liftover.hg38.refined	CFB	deCODESoma	pQTL	-0.012955	0.00874447	0.138472	0.545268	2	0.761371	-0.0153718	0.0161135	0.514995	0.513383	1	0.473678	3	Inverse variance weighted (fixed effects)	P00751
SLOPE--eur_unadj_rel.liftover.hg38.refined	CFB	deCODESoma	pQTL	-0.012955	0.00874447	0.138472	0.545268	2	0.761371	-0.0153718	0.0161135	0.514995	0.513383	1	0.473678	3	Inverse variance weighted (fixed effects)	P00751
SLOPE--eur_unadj_rel.liftover.hg38.refined	CFB	deCODESoma	pQTL	-0.012955	0.00874447	0.138472	0.545268	2	0.761371	-0.0153718	0.0161135	0.514995	0.513383	1	0.473678	3	Inverse variance weighted (fixed effects)	P00751
SLOPE--eur_unadj_rel.liftover.hg38.refined	CFD	deCODESoma	pQTL	-0.0112461	0.032381	0.728361	2.67195	4	0.614131	-0.0253707	0.0604307	0.702862	2.59532	3	0.458311	5	Inverse variance weighted (fixed effects)	P00746
SLOPE--eur_unadj_rel.liftover.hg38.refined	CFD	deCODESoma	pQTL	-0.0112461	0.032381	0.728361	2.67195	4	0.614131	-0.0253707	0.0604307	0.702862	2.59532	3	0.458311	5	Inverse variance weighted (fixed effects)	P00746
SLOPE--eur_unadj_rel.liftover.hg38.refined	CFD	deCODESoma	pQTL	-0.0112461	0.032381	0.728361	2.67195	4	0.614131	-0.0253707	0.0604307	0.702862	2.59532	3	0.458311	5	Inverse variance weighted (fixed effects)	P00746
SLOPE--eur_unadj_rel.liftover.hg38.refined	CFD	deCODESoma	pQTL	-0.0112461	0.032381	0.728361	2.67195	4	0.614131	-0.0253707	0.0604307	0.702862	2.59532	3	0.458311	5	Inverse variance weighted (fixed effects)	P00746
SLOPE--eur_unadj_rel.liftover.hg38.refined	CFD	deCODESoma	pQTL	-0.0112461	0.032381	0.728361	2.67195	4	0.614131	-0.0253707	0.0604307	0.702862	2.59532	3	0.458311	5	Inverse variance weighted (fixed effects)	P00746
SLOPE--eur_unadj_rel.liftover.hg38.refined	CFH	deCODESoma	pQTL	-0.00733713	0.0110114	0.505205	0.5413	4	0.969358	0.0184956	0.0636058	0.79016	0.371256	3	0.946114	5	Inverse variance weighted (fixed effects)	P08603
SLOPE--eur_unadj_rel.liftover.hg38.refined	CFH	deCODESoma	pQTL	-0.00733713	0.0110114	0.505205	0.5413	4	0.969358	0.0184956	0.0636058	0.79016	0.371256	3	0.946114	5	Inverse variance weighted (fixed effects)	P08603
SLOPE--eur_unadj_rel.liftover.hg38.refined	CFH	deCODESoma	pQTL	-0.00733713	0.0110114	0.505205	0.5413	4	0.969358	0.0184956	0.0636058	0.79016	0.371256	3	0.946114	5	Inverse variance weighted (fixed effects)	P08603
SLOPE--eur_unadj_rel.liftover.hg38.refined	CFH	deCODESoma	pQTL	-0.00733713	0.0110114	0.505205	0.5413	4	0.969358	0.0184956	0.0636058	0.79016	0.371256	3	0.946114	5	Inverse variance weighted (fixed effects)	P08603
SLOPE--eur_unadj_rel.liftover.hg38.refined	CFH	deCODESoma	pQTL	-0.00733713	0.0110114	0.505205	0.5413	4	0.969358	0.0184956	0.0636058	0.79016	0.371256	3	0.946114	5	Inverse variance weighted (fixed effects)	P08603
SLOPE--eur_unadj_rel.liftover.hg38.refined	CFHR1	deCODESoma	pQTL	0.00447243	0.00520222	0.389945	0.305933	2	0.858158	-0.00793851	0.0236876	0.794136	0.0175051	1	0.894742	3	Inverse variance weighted (fixed effects)	Q03591
SLOPE--eur_unadj_rel.liftover.hg38.refined	CFHR1	deCODESoma	pQTL	0.00447243	0.00520222	0.389945	0.305933	2	0.858158	-0.00793851	0.0236876	0.794136	0.0175051	1	0.894742	3	Inverse variance weighted (fixed effects)	Q03591
SLOPE--eur_unadj_rel.liftover.hg38.refined	CFHR1	deCODESoma	pQTL	0.00447243	0.00520222	0.389945	0.305933	2	0.858158	-0.00793851	0.0236876	0.794136	0.0175051	1	0.894742	3	Inverse variance weighted (fixed effects)	Q03591
SLOPE--eur_unadj_rel.liftover.hg38.refined	CFHR2	deCODESoma	pQTL	-0.00268626	0.0042894	0.531146	2.7689	7	0.905527	-0.00185402	0.00812513	0.827082	2.75435	6	0.838986	8	Inverse variance weighted (fixed effects)	P36980
SLOPE--eur_unadj_rel.liftover.hg38.refined	CFHR2	deCODESoma	pQTL	-0.00268626	0.0042894	0.531146	2.7689	7	0.905527	-0.00185402	0.00812513	0.827082	2.75435	6	0.838986	8	Inverse variance weighted (fixed effects)	P36980
SLOPE--eur_unadj_rel.liftover.hg38.refined	CFHR2	deCODESoma	pQTL	-0.00268626	0.0042894	0.531146	2.7689	7	0.905527	-0.00185402	0.00812513	0.827082	2.75435	6	0.838986	8	Inverse variance weighted (fixed effects)	P36980
SLOPE--eur_unadj_rel.liftover.hg38.refined	CFHR2	deCODESoma	pQTL	-0.00268626	0.0042894	0.531146	2.7689	7	0.905527	-0.00185402	0.00812513	0.827082	2.75435	6	0.838986	8	Inverse variance weighted (fixed effects)	P36980
SLOPE--eur_unadj_rel.liftover.hg38.refined	CFHR2	deCODESoma	pQTL	-0.00268626	0.0042894	0.531146	2.7689	7	0.905527	-0.00185402	0.00812513	0.827082	2.75435	6	0.838986	8	Inverse variance weighted (fixed effects)	P36980
SLOPE--eur_unadj_rel.liftover.hg38.refined	CFHR2	deCODESoma	pQTL	-0.00268626	0.0042894	0.531146	2.7689	7	0.905527	-0.00185402	0.00812513	0.827082	2.75435	6	0.838986	8	Inverse variance weighted (fixed effects)	P36980
SLOPE--eur_unadj_rel.liftover.hg38.refined	CFHR2	deCODESoma	pQTL	-0.00268626	0.0042894	0.531146	2.7689	7	0.905527	-0.00185402	0.00812513	0.827082	2.75435	6	0.838986	8	Inverse variance weighted (fixed effects)	P36980
SLOPE--eur_unadj_rel.liftover.hg38.refined	CFHR2	deCODESoma	pQTL	-0.00268626	0.0042894	0.531146	2.7689	7	0.905527	-0.00185402	0.00812513	0.827082	2.75435	6	0.838986	8	Inverse variance weighted (fixed effects)	P36980
SLOPE--eur_unadj_rel.liftover.hg38.refined	CFHR4	deCODESoma	pQTL	-0.00440142	0.0060098	0.463941	3.46905	8	0.901578	-0.00307952	0.0110101	0.787793	3.44852	7	0.840648	9	Inverse variance weighted (fixed effects)	Q92496
SLOPE--eur_unadj_rel.liftover.hg38.refined	CFHR4	deCODESoma	pQTL	-0.00440142	0.0060098	0.463941	3.46905	8	0.901578	-0.00307952	0.0110101	0.787793	3.44852	7	0.840648	9	Inverse variance weighted (fixed effects)	Q92496
SLOPE--eur_unadj_rel.liftover.hg38.refined	CFHR4	deCODESoma	pQTL	-0.00440142	0.0060098	0.463941	3.46905	8	0.901578	-0.00307952	0.0110101	0.787793	3.44852	7	0.840648	9	Inverse variance weighted (fixed effects)	Q92496
SLOPE--eur_unadj_rel.liftover.hg38.refined	CFHR4	deCODESoma	pQTL	-0.00440142	0.0060098	0.463941	3.46905	8	0.901578	-0.00307952	0.0110101	0.787793	3.44852	7	0.840648	9	Inverse variance weighted (fixed effects)	Q92496
SLOPE--eur_unadj_rel.liftover.hg38.refined	CFHR4	deCODESoma	pQTL	-0.00440142	0.0060098	0.463941	3.46905	8	0.901578	-0.00307952	0.0110101	0.787793	3.44852	7	0.840648	9	Inverse variance weighted (fixed effects)	Q92496
SLOPE--eur_unadj_rel.liftover.hg38.refined	CFHR4	deCODESoma	pQTL	-0.00440142	0.0060098	0.463941	3.46905	8	0.901578	-0.00307952	0.0110101	0.787793	3.44852	7	0.840648	9	Inverse variance weighted (fixed effects)	Q92496
SLOPE--eur_unadj_rel.liftover.hg38.refined	CFHR4	deCODESoma	pQTL	-0.00440142	0.0060098	0.463941	3.46905	8	0.901578	-0.00307952	0.0110101	0.787793	3.44852	7	0.840648	9	Inverse variance weighted (fixed effects)	Q92496
SLOPE--eur_unadj_rel.liftover.hg38.refined	CFHR4	deCODESoma	pQTL	-0.00440142	0.0060098	0.463941	3.46905	8	0.901578	-0.00307952	0.0110101	0.787793	3.44852	7	0.840648	9	Inverse variance weighted (fixed effects)	Q92496
SLOPE--eur_unadj_rel.liftover.hg38.refined	CFHR4	deCODESoma	pQTL	-0.00440142	0.0060098	0.463941	3.46905	8	0.901578	-0.00307952	0.0110101	0.787793	3.44852	7	0.840648	9	Inverse variance weighted (fixed effects)	Q92496
SLOPE--eur_unadj_rel.liftover.hg38.refined	CFHR5	deCODESoma	pQTL	-0.0181916	0.0131736	0.167304	2.66957	4	0.61455	-0.0190052	0.0199141	0.410309	2.6666	3	0.445933	5	Inverse variance weighted (fixed effects)	Q9BXR6
SLOPE--eur_unadj_rel.liftover.hg38.refined	CFHR5	deCODESoma	pQTL	-0.0181916	0.0131736	0.167304	2.66957	4	0.61455	-0.0190052	0.0199141	0.410309	2.6666	3	0.445933	5	Inverse variance weighted (fixed effects)	Q9BXR6
SLOPE--eur_unadj_rel.liftover.hg38.refined	CFHR5	deCODESoma	pQTL	-0.0181916	0.0131736	0.167304	2.66957	4	0.61455	-0.0190052	0.0199141	0.410309	2.6666	3	0.445933	5	Inverse variance weighted (fixed effects)	Q9BXR6
SLOPE--eur_unadj_rel.liftover.hg38.refined	CFHR5	deCODESoma	pQTL	-0.0181916	0.0131736	0.167304	2.66957	4	0.61455	-0.0190052	0.0199141	0.410309	2.6666	3	0.445933	5	Inverse variance weighted (fixed effects)	Q9BXR6
SLOPE--eur_unadj_rel.liftover.hg38.refined	CFHR5	deCODESoma	pQTL	-0.0181916	0.0131736	0.167304	2.66957	4	0.61455	-0.0190052	0.0199141	0.410309	2.6666	3	0.445933	5	Inverse variance weighted (fixed effects)	Q9BXR6
SLOPE--eur_unadj_rel.liftover.hg38.refined	CFI	deCODESoma	pQTL	0.0242181	0.0177898	0.173403	0.0622631	1	0.802954	NA	NA	NA	NA	NA	NA	2	Inverse variance weighted (fixed effects)	P05156
SLOPE--eur_unadj_rel.liftover.hg38.refined	CFI	deCODESoma	pQTL	0.0242181	0.0177898	0.173403	0.0622631	1	0.802954	NA	NA	NA	NA	NA	NA	2	Inverse variance weighted (fixed effects)	P05156
SLOPE--eur_unadj_rel.liftover.hg38.refined	CFI	deCODESoma	pQTL	0.0242181	0.0177898	0.173403	0.0622631	1	0.802954	NA	NA	NA	NA	NA	NA	2	Inverse variance weighted (fixed effects)	P05156
SLOPE--eur_unadj_rel.liftover.hg38.refined	CFL2	deCODESoma	pQTL	-0.0632689	0.0445226	0.155301	NA	NA	NA	NA	NA	NA	NA	NA	NA	1	Wald ratio	Q9Y281
SLOPE--eur_unadj_rel.liftover.hg38.refined	CHCHD10	deCODESoma	pQTL	0.0212766	0.119149	0.858274	NA	NA	NA	NA	NA	NA	NA	NA	NA	1	Wald ratio	Q8WYQ3
SLOPE--eur_unadj_rel.liftover.hg38.refined	CHGA	deCODESoma	pQTL	0.00739769	0.028044	0.791943	0.101289	1	0.750288	NA	NA	NA	NA	NA	NA	2	Inverse variance weighted (fixed effects)	P10645
SLOPE--eur_unadj_rel.liftover.hg38.refined	CHGA	deCODESoma	pQTL	0.00739769	0.028044	0.791943	0.101289	1	0.750288	NA	NA	NA	NA	NA	NA	2	Inverse variance weighted (fixed effects)	P10645
SLOPE--eur_unadj_rel.liftover.hg38.refined	CHGB	deCODESoma	pQTL	0.0260067	0.0766219	0.734296	NA	NA	NA	NA	NA	NA	NA	NA	NA	1	Wald ratio	P05060
SLOPE--eur_unadj_rel.liftover.hg38.refined	CHI3L1	deCODESoma	pQTL	-0.00175472	0.00584653	0.764078	1.14774	2	0.563342	-0.00822989	0.00859161	0.513687	0.0898557	1	0.764361	3	Inverse variance weighted (fixed effects)	P36222
SLOPE--eur_unadj_rel.liftover.hg38.refined	CHI3L1	deCODESoma	pQTL	-0.00175472	0.00584653	0.764078	1.14774	2	0.563342	-0.00822989	0.00859161	0.513687	0.0898557	1	0.764361	3	Inverse variance weighted (fixed effects)	P36222
SLOPE--eur_unadj_rel.liftover.hg38.refined	CHI3L1	deCODESoma	pQTL	-0.00175472	0.00584653	0.764078	1.14774	2	0.563342	-0.00822989	0.00859161	0.513687	0.0898557	1	0.764361	3	Inverse variance weighted (fixed effects)	P36222
SLOPE--eur_unadj_rel.liftover.hg38.refined	CHI3L2	deCODESoma	pQTL	0.0184729	0.0523399	0.724133	NA	NA	NA	NA	NA	NA	NA	NA	NA	1	Wald ratio	Q15782
SLOPE--eur_unadj_rel.liftover.hg38.refined	CHIT1	deCODESoma	pQTL	-0.00603101	0.00545996	0.269338	0.976584	4	0.913326	-0.00249888	0.00849061	0.787709	0.681499	3	0.877547	5	Inverse variance weighted (fixed effects)	Q13231
SLOPE--eur_unadj_rel.liftover.hg38.refined	CHIT1	deCODESoma	pQTL	-0.00603101	0.00545996	0.269338	0.976584	4	0.913326	-0.00249888	0.00849061	0.787709	0.681499	3	0.877547	5	Inverse variance weighted (fixed effects)	Q13231
SLOPE--eur_unadj_rel.liftover.hg38.refined	CHIT1	deCODESoma	pQTL	-0.00603101	0.00545996	0.269338	0.976584	4	0.913326	-0.00249888	0.00849061	0.787709	0.681499	3	0.877547	5	Inverse variance weighted (fixed effects)	Q13231
SLOPE--eur_unadj_rel.liftover.hg38.refined	CHIT1	deCODESoma	pQTL	-0.00603101	0.00545996	0.269338	0.976584	4	0.913326	-0.00249888	0.00849061	0.787709	0.681499	3	0.877547	5	Inverse variance weighted (fixed effects)	Q13231
SLOPE--eur_unadj_rel.liftover.hg38.refined	CHIT1	deCODESoma	pQTL	-0.00603101	0.00545996	0.269338	0.976584	4	0.913326	-0.00249888	0.00849061	0.787709	0.681499	3	0.877547	5	Inverse variance weighted (fixed effects)	Q13231
SLOPE--eur_unadj_rel.liftover.hg38.refined	CHKB	deCODESoma	pQTL	0.0462144	0.093412	0.620786	NA	NA	NA	NA	NA	NA	NA	NA	NA	1	Wald ratio	Q9Y259
SLOPE--eur_unadj_rel.liftover.hg38.refined	CHL1	deCODESoma	pQTL	-0.0208561	0.0151678	0.169125	6.99548	7	0.42935	-0.0369049	0.0320449	0.293275	6.62733	6	0.35669	8	Inverse variance weighted (fixed effects)	O00533
SLOPE--eur_unadj_rel.liftover.hg38.refined	CHL1	deCODESoma	pQTL	-0.0208561	0.0151678	0.169125	6.99548	7	0.42935	-0.0369049	0.0320449	0.293275	6.62733	6	0.35669	8	Inverse variance weighted (fixed effects)	O00533
SLOPE--eur_unadj_rel.liftover.hg38.refined	CHL1	deCODESoma	pQTL	-0.0208561	0.0151678	0.169125	6.99548	7	0.42935	-0.0369049	0.0320449	0.293275	6.62733	6	0.35669	8	Inverse variance weighted (fixed effects)	O00533
SLOPE--eur_unadj_rel.liftover.hg38.refined	CHL1	deCODESoma	pQTL	-0.0208561	0.0151678	0.169125	6.99548	7	0.42935	-0.0369049	0.0320449	0.293275	6.62733	6	0.35669	8	Inverse variance weighted (fixed effects)	O00533
SLOPE--eur_unadj_rel.liftover.hg38.refined	CHL1	deCODESoma	pQTL	-0.0208561	0.0151678	0.169125	6.99548	7	0.42935	-0.0369049	0.0320449	0.293275	6.62733	6	0.35669	8	Inverse variance weighted (fixed effects)	O00533
SLOPE--eur_unadj_rel.liftover.hg38.refined	CHL1	deCODESoma	pQTL	-0.0208561	0.0151678	0.169125	6.99548	7	0.42935	-0.0369049	0.0320449	0.293275	6.62733	6	0.35669	8	Inverse variance weighted (fixed effects)	O00533
SLOPE--eur_unadj_rel.liftover.hg38.refined	CHL1	deCODESoma	pQTL	-0.0208561	0.0151678	0.169125	6.99548	7	0.42935	-0.0369049	0.0320449	0.293275	6.62733	6	0.35669	8	Inverse variance weighted (fixed effects)	O00533
SLOPE--eur_unadj_rel.liftover.hg38.refined	CHL1	deCODESoma	pQTL	-0.0208561	0.0151678	0.169125	6.99548	7	0.42935	-0.0369049	0.0320449	0.293275	6.62733	6	0.35669	8	Inverse variance weighted (fixed effects)	O00533
SLOPE--eur_unadj_rel.liftover.hg38.refined	CHMP2B	deCODESoma	pQTL	-0.0122225	0.0168967	0.469454	0.98466	1	0.321051	NA	NA	NA	NA	NA	NA	2	Inverse variance weighted (fixed effects)	Q9UQN3
SLOPE--eur_unadj_rel.liftover.hg38.refined	CHMP2B	deCODESoma	pQTL	-0.0122225	0.0168967	0.469454	0.98466	1	0.321051	NA	NA	NA	NA	NA	NA	2	Inverse variance weighted (fixed effects)	Q9UQN3
SLOPE--eur_unadj_rel.liftover.hg38.refined	CHRD	deCODESoma	pQTL	0.00187758	0.0555764	0.97305	NA	NA	NA	NA	NA	NA	NA	NA	NA	1	Wald ratio	Q9H2X0
SLOPE--eur_unadj_rel.liftover.hg38.refined	CHRDL2	deCODESoma	pQTL	-0.0411548	0.0244247	0.0919943	2.01069	2	0.365918	-0.135958	0.10064	0.405664	1.03382	1	0.309263	3	Inverse variance weighted (fixed effects)	Q6WN34
SLOPE--eur_unadj_rel.liftover.hg38.refined	CHRDL2	deCODESoma	pQTL	-0.0411548	0.0244247	0.0919943	2.01069	2	0.365918	-0.135958	0.10064	0.405664	1.03382	1	0.309263	3	Inverse variance weighted (fixed effects)	Q6WN34
SLOPE--eur_unadj_rel.liftover.hg38.refined	CHRDL2	deCODESoma	pQTL	-0.0411548	0.0244247	0.0919943	2.01069	2	0.365918	-0.135958	0.10064	0.405664	1.03382	1	0.309263	3	Inverse variance weighted (fixed effects)	Q6WN34
SLOPE--eur_unadj_rel.liftover.hg38.refined	CHST1	deCODESoma	pQTL	0.0511034	0.0731707	0.484919	NA	NA	NA	NA	NA	NA	NA	NA	NA	1	Wald ratio	O43916
SLOPE--eur_unadj_rel.liftover.hg38.refined	CHST11	deCODESoma	pQTL	-0.00132135	0.010755	0.902219	1.51806	5	0.910976	-0.0120092	0.0231904	0.631886	1.24746	4	0.870225	6	Inverse variance weighted (fixed effects)	Q9NPF2
SLOPE--eur_unadj_rel.liftover.hg38.refined	CHST11	deCODESoma	pQTL	-0.00132135	0.010755	0.902219	1.51806	5	0.910976	-0.0120092	0.0231904	0.631886	1.24746	4	0.870225	6	Inverse variance weighted (fixed effects)	Q9NPF2
SLOPE--eur_unadj_rel.liftover.hg38.refined	CHST11	deCODESoma	pQTL	-0.00132135	0.010755	0.902219	1.51806	5	0.910976	-0.0120092	0.0231904	0.631886	1.24746	4	0.870225	6	Inverse variance weighted (fixed effects)	Q9NPF2
SLOPE--eur_unadj_rel.liftover.hg38.refined	CHST11	deCODESoma	pQTL	-0.00132135	0.010755	0.902219	1.51806	5	0.910976	-0.0120092	0.0231904	0.631886	1.24746	4	0.870225	6	Inverse variance weighted (fixed effects)	Q9NPF2
SLOPE--eur_unadj_rel.liftover.hg38.refined	CHST11	deCODESoma	pQTL	-0.00132135	0.010755	0.902219	1.51806	5	0.910976	-0.0120092	0.0231904	0.631886	1.24746	4	0.870225	6	Inverse variance weighted (fixed effects)	Q9NPF2
SLOPE--eur_unadj_rel.liftover.hg38.refined	CHST11	deCODESoma	pQTL	-0.00132135	0.010755	0.902219	1.51806	5	0.910976	-0.0120092	0.0231904	0.631886	1.24746	4	0.870225	6	Inverse variance weighted (fixed effects)	Q9NPF2
SLOPE--eur_unadj_rel.liftover.hg38.refined	CHST12	deCODESoma	pQTL	0.000955223	0.0243256	0.968677	0.825817	2	0.661723	0.0172814	0.0451747	0.767399	0.641869	1	0.423035	3	Inverse variance weighted (fixed effects)	Q9NRB3
SLOPE--eur_unadj_rel.liftover.hg38.refined	CHST12	deCODESoma	pQTL	0.000955223	0.0243256	0.968677	0.825817	2	0.661723	0.0172814	0.0451747	0.767399	0.641869	1	0.423035	3	Inverse variance weighted (fixed effects)	Q9NRB3
SLOPE--eur_unadj_rel.liftover.hg38.refined	CHST12	deCODESoma	pQTL	0.000955223	0.0243256	0.968677	0.825817	2	0.661723	0.0172814	0.0451747	0.767399	0.641869	1	0.423035	3	Inverse variance weighted (fixed effects)	Q9NRB3
SLOPE--eur_unadj_rel.liftover.hg38.refined	CHST15	deCODESoma	pQTL	0.048588	0.0429694	0.258157	0.00724883	1	0.93215	NA	NA	NA	NA	NA	NA	2	Inverse variance weighted (fixed effects)	Q7LFX5
SLOPE--eur_unadj_rel.liftover.hg38.refined	CHST15	deCODESoma	pQTL	0.048588	0.0429694	0.258157	0.00724883	1	0.93215	NA	NA	NA	NA	NA	NA	2	Inverse variance weighted (fixed effects)	Q7LFX5
SLOPE--eur_unadj_rel.liftover.hg38.refined	CHST4	deCODESoma	pQTL	0.0621693	0.0403439	0.123321	NA	NA	NA	NA	NA	NA	NA	NA	NA	1	Wald ratio	Q8NCG5
SLOPE--eur_unadj_rel.liftover.hg38.refined	CHST9	deCODESoma	pQTL	0.000885293	0.016817	0.958017	0.371163	1	0.542371	NA	NA	NA	NA	NA	NA	2	Inverse variance weighted (fixed effects)	Q7L1S5
SLOPE--eur_unadj_rel.liftover.hg38.refined	CHST9	deCODESoma	pQTL	0.000885293	0.016817	0.958017	0.371163	1	0.542371	NA	NA	NA	NA	NA	NA	2	Inverse variance weighted (fixed effects)	Q7L1S5
SLOPE--eur_unadj_rel.liftover.hg38.refined	CHST9	deCODESoma	pQTL	0.000885293	0.016817	0.958017	0.371163	1	0.542371	NA	NA	NA	NA	NA	NA	2	Inverse variance weighted (fixed effects)	Q7L1S5
SLOPE--eur_unadj_rel.liftover.hg38.refined	CINP	deCODESoma	pQTL	-0.0839866	0.0683091	0.218881	NA	NA	NA	NA	NA	NA	NA	NA	NA	1	Wald ratio	Q9BW66
SLOPE--eur_unadj_rel.liftover.hg38.refined	CKMT2	deCODESoma	pQTL	0.106881	0.0552081	0.0528725	NA	NA	NA	NA	NA	NA	NA	NA	NA	1	Wald ratio	P17540
SLOPE--eur_unadj_rel.liftover.hg38.refined	CLEC11A	deCODESoma	pQTL	-0.00417176	0.0169463	0.805546	1.74591	3	0.626775	0.00118129	0.0193108	0.956785	1.41166	2	0.493699	4	Inverse variance weighted (fixed effects)	Q9Y240
SLOPE--eur_unadj_rel.liftover.hg38.refined	CLEC11A	deCODESoma	pQTL	-0.00417176	0.0169463	0.805546	1.74591	3	0.626775	0.00767026	0.0192688	0.758823	1.41166	2	0.493699	4	Inverse variance weighted (fixed effects)	Q9Y240
SLOPE--eur_unadj_rel.liftover.hg38.refined	CLEC11A	deCODESoma	pQTL	-0.00417176	0.0169463	0.805546	1.74591	3	0.626775	0.00118129	0.0193108	0.956785	1.41166	2	0.493699	4	Inverse variance weighted (fixed effects)	Q9Y240
SLOPE--eur_unadj_rel.liftover.hg38.refined	CLEC11A	deCODESoma	pQTL	-0.00417176	0.0169463	0.805546	1.74591	3	0.626775	0.00767026	0.0192688	0.758823	1.41166	2	0.493699	4	Inverse variance weighted (fixed effects)	Q9Y240
SLOPE--eur_unadj_rel.liftover.hg38.refined	CLEC11A	deCODESoma	pQTL	-0.00417176	0.0169463	0.805546	1.74591	3	0.626775	0.00118129	0.0193108	0.956785	1.41166	2	0.493699	4	Inverse variance weighted (fixed effects)	Q9Y240
SLOPE--eur_unadj_rel.liftover.hg38.refined	CLEC11A	deCODESoma	pQTL	-0.00417176	0.0169463	0.805546	1.74591	3	0.626775	0.00767026	0.0192688	0.758823	1.41166	2	0.493699	4	Inverse variance weighted (fixed effects)	Q9Y240
SLOPE--eur_unadj_rel.liftover.hg38.refined	CLEC11A	deCODESoma	pQTL	-0.00417176	0.0169463	0.805546	1.74591	3	0.626775	0.00118129	0.0193108	0.956785	1.41166	2	0.493699	4	Inverse variance weighted (fixed effects)	Q9Y240
SLOPE--eur_unadj_rel.liftover.hg38.refined	CLEC11A	deCODESoma	pQTL	-0.00417176	0.0169463	0.805546	1.74591	3	0.626775	0.00767026	0.0192688	0.758823	1.41166	2	0.493699	4	Inverse variance weighted (fixed effects)	Q9Y240
SLOPE--eur_unadj_rel.liftover.hg38.refined	CLEC11A	deCODESoma	pQTL	-0.00418156	0.0165253	0.800238	1.67324	2	0.433173	0.00118129	0.0193108	0.956785	0.24281	1	0.622184	3	Inverse variance weighted (fixed effects)	Q9Y240
SLOPE--eur_unadj_rel.liftover.hg38.refined	CLEC11A	deCODESoma	pQTL	-0.00418156	0.0165253	0.800238	1.67324	2	0.433173	0.00767026	0.0192688	0.758823	0.24281	1	0.622184	3	Inverse variance weighted (fixed effects)	Q9Y240
SLOPE--eur_unadj_rel.liftover.hg38.refined	CLEC11A	deCODESoma	pQTL	-0.00418156	0.0165253	0.800238	1.67324	2	0.433173	0.00118129	0.0193108	0.956785	0.24281	1	0.622184	3	Inverse variance weighted (fixed effects)	Q9Y240
SLOPE--eur_unadj_rel.liftover.hg38.refined	CLEC11A	deCODESoma	pQTL	-0.00418156	0.0165253	0.800238	1.67324	2	0.433173	0.00767026	0.0192688	0.758823	0.24281	1	0.622184	3	Inverse variance weighted (fixed effects)	Q9Y240
SLOPE--eur_unadj_rel.liftover.hg38.refined	CLEC11A	deCODESoma	pQTL	-0.00418156	0.0165253	0.800238	1.67324	2	0.433173	0.00118129	0.0193108	0.956785	0.24281	1	0.622184	3	Inverse variance weighted (fixed effects)	Q9Y240
SLOPE--eur_unadj_rel.liftover.hg38.refined	CLEC11A	deCODESoma	pQTL	-0.00418156	0.0165253	0.800238	1.67324	2	0.433173	0.00767026	0.0192688	0.758823	0.24281	1	0.622184	3	Inverse variance weighted (fixed effects)	Q9Y240
SLOPE--eur_unadj_rel.liftover.hg38.refined	CLEC11A	deCODESoma	pQTL	-0.00418156	0.0165253	0.800238	1.67324	2	0.433173	0.00118129	0.0193108	0.956785	0.24281	1	0.622184	3	Inverse variance weighted (fixed effects)	Q9Y240
SLOPE--eur_unadj_rel.liftover.hg38.refined	CLEC11A	deCODESoma	pQTL	-0.00418156	0.0165253	0.800238	1.67324	2	0.433173	0.00767026	0.0192688	0.758823	0.24281	1	0.622184	3	Inverse variance weighted (fixed effects)	Q9Y240
SLOPE--eur_unadj_rel.liftover.hg38.refined	CLEC12A	deCODESoma	pQTL	-0.00391333	0.00448024	0.38241	1.21152	1	0.271032	NA	NA	NA	NA	NA	NA	2	Inverse variance weighted (fixed effects)	Q5QGZ9
SLOPE--eur_unadj_rel.liftover.hg38.refined	CLEC12A	deCODESoma	pQTL	-0.00391333	0.00448024	0.38241	1.21152	1	0.271032	NA	NA	NA	NA	NA	NA	2	Inverse variance weighted (fixed effects)	Q5QGZ9
SLOPE--eur_unadj_rel.liftover.hg38.refined	CLEC1B	deCODESoma	pQTL	-0.00598538	0.028263	0.832283	1.733	2	0.420421	-0.189471	0.148933	0.4241	0.158468	1	0.690571	3	Inverse variance weighted (fixed effects)	Q9P126
SLOPE--eur_unadj_rel.liftover.hg38.refined	CLEC1B	deCODESoma	pQTL	-0.00598538	0.028263	0.832283	1.733	2	0.420421	-0.189471	0.148933	0.4241	0.158468	1	0.690571	3	Inverse variance weighted (fixed effects)	Q9P126
SLOPE--eur_unadj_rel.liftover.hg38.refined	CLEC1B	deCODESoma	pQTL	-0.00598538	0.028263	0.832283	1.733	2	0.420421	-0.189471	0.148933	0.4241	0.158468	1	0.690571	3	Inverse variance weighted (fixed effects)	Q9P126
SLOPE--eur_unadj_rel.liftover.hg38.refined	CLEC1B	deCODESoma	pQTL	-0.00598538	0.028263	0.832283	1.733	2	0.420421	-0.189471	0.148933	0.4241	0.158468	1	0.690571	3	Inverse variance weighted (fixed effects)	Q9P126
SLOPE--eur_unadj_rel.liftover.hg38.refined	CLEC3B	deCODESoma	pQTL	0.0224682	0.0250978	0.370667	0.418428	1	0.517722	NA	NA	NA	NA	NA	NA	2	Inverse variance weighted (fixed effects)	P05452
SLOPE--eur_unadj_rel.liftover.hg38.refined	CLEC3B	deCODESoma	pQTL	0.0224682	0.0250978	0.370667	0.418428	1	0.517722	NA	NA	NA	NA	NA	NA	2	Inverse variance weighted (fixed effects)	P05452
SLOPE--eur_unadj_rel.liftover.hg38.refined	CLEC4C	deCODESoma	pQTL	0.00434271	0.00658796	0.509775	1.29934	2	0.522219	0.0104584	0.0103315	0.496117	0.708848	1	0.399826	3	Inverse variance weighted (fixed effects)	Q8WTT0
SLOPE--eur_unadj_rel.liftover.hg38.refined	CLEC4C	deCODESoma	pQTL	0.00434271	0.00658796	0.509775	1.29934	2	0.522219	0.0104584	0.0103315	0.496117	0.708848	1	0.399826	3	Inverse variance weighted (fixed effects)	Q8WTT0
SLOPE--eur_unadj_rel.liftover.hg38.refined	CLEC4C	deCODESoma	pQTL	0.00434271	0.00658796	0.509775	1.29934	2	0.522219	0.0104584	0.0103315	0.496117	0.708848	1	0.399826	3	Inverse variance weighted (fixed effects)	Q8WTT0
SLOPE--eur_unadj_rel.liftover.hg38.refined	CLEC4G	deCODESoma	pQTL	-0.0147899	0.0359664	0.680915	NA	NA	NA	NA	NA	NA	NA	NA	NA	1	Wald ratio	Q6UXB4
SLOPE--eur_unadj_rel.liftover.hg38.refined	CLIC5	deCODESoma	pQTL	0.00134468	0.016025	0.933127	0.126085	1	0.722526	NA	NA	NA	NA	NA	NA	2	Inverse variance weighted (fixed effects)	Q9NZA1
SLOPE--eur_unadj_rel.liftover.hg38.refined	CLIC5	deCODESoma	pQTL	0.00134468	0.016025	0.933127	0.126085	1	0.722526	NA	NA	NA	NA	NA	NA	2	Inverse variance weighted (fixed effects)	Q9NZA1
SLOPE--eur_unadj_rel.liftover.hg38.refined	CLMP	deCODESoma	pQTL	-0.0266512	0.0706837	0.706137	NA	NA	NA	NA	NA	NA	NA	NA	NA	1	Wald ratio	Q9H6B4
SLOPE--eur_unadj_rel.liftover.hg38.refined	CLMP	deCODESoma	pQTL	-0.0266512	0.0706837	0.706137	NA	NA	NA	NA	NA	NA	NA	NA	NA	1	Wald ratio	Q9H6B4
SLOPE--eur_unadj_rel.liftover.hg38.refined	CLN5	deCODESoma	pQTL	0.030811	0.0217147	0.155928	0.0454962	1	0.831094	NA	NA	NA	NA	NA	NA	2	Inverse variance weighted (fixed effects)	O75503
SLOPE--eur_unadj_rel.liftover.hg38.refined	CLN5	deCODESoma	pQTL	0.030811	0.0217147	0.155928	0.0454962	1	0.831094	NA	NA	NA	NA	NA	NA	2	Inverse variance weighted (fixed effects)	O75503
SLOPE--eur_unadj_rel.liftover.hg38.refined	CLPS	deCODESoma	pQTL	0.00899097	0.00839224	0.284015	5.05958	8	0.75119	0.0262523	0.0278534	0.377311	4.63718	7	0.704142	9	Inverse variance weighted (fixed effects)	P04118
SLOPE--eur_unadj_rel.liftover.hg38.refined	CLPS	deCODESoma	pQTL	0.00899097	0.00839224	0.284015	5.05958	8	0.75119	0.0262523	0.0278534	0.377311	4.63718	7	0.704142	9	Inverse variance weighted (fixed effects)	P04118
SLOPE--eur_unadj_rel.liftover.hg38.refined	CLPS	deCODESoma	pQTL	0.00899097	0.00839224	0.284015	5.05958	8	0.75119	0.0262523	0.0278534	0.377311	4.63718	7	0.704142	9	Inverse variance weighted (fixed effects)	P04118
SLOPE--eur_unadj_rel.liftover.hg38.refined	CLPS	deCODESoma	pQTL	0.00899097	0.00839224	0.284015	5.05958	8	0.75119	0.0262523	0.0278534	0.377311	4.63718	7	0.704142	9	Inverse variance weighted (fixed effects)	P04118
SLOPE--eur_unadj_rel.liftover.hg38.refined	CLPS	deCODESoma	pQTL	0.00899097	0.00839224	0.284015	5.05958	8	0.75119	0.0262523	0.0278534	0.377311	4.63718	7	0.704142	9	Inverse variance weighted (fixed effects)	P04118
SLOPE--eur_unadj_rel.liftover.hg38.refined	CLPS	deCODESoma	pQTL	0.00899097	0.00839224	0.284015	5.05958	8	0.75119	0.0262523	0.0278534	0.377311	4.63718	7	0.704142	9	Inverse variance weighted (fixed effects)	P04118
SLOPE--eur_unadj_rel.liftover.hg38.refined	CLPS	deCODESoma	pQTL	0.00899097	0.00839224	0.284015	5.05958	8	0.75119	0.0262523	0.0278534	0.377311	4.63718	7	0.704142	9	Inverse variance weighted (fixed effects)	P04118
SLOPE--eur_unadj_rel.liftover.hg38.refined	CLPS	deCODESoma	pQTL	0.00899097	0.00839224	0.284015	5.05958	8	0.75119	0.0262523	0.0278534	0.377311	4.63718	7	0.704142	9	Inverse variance weighted (fixed effects)	P04118
SLOPE--eur_unadj_rel.liftover.hg38.refined	CLPS	deCODESoma	pQTL	0.00899097	0.00839224	0.284015	5.05958	8	0.75119	0.0262523	0.0278534	0.377311	4.63718	7	0.704142	9	Inverse variance weighted (fixed effects)	P04118
SLOPE--eur_unadj_rel.liftover.hg38.refined	CLSTN1	deCODESoma	pQTL	0.00849557	0.0351023	0.808762	0.157984	1	0.691019	NA	NA	NA	NA	NA	NA	2	Inverse variance weighted (fixed effects)	O94985
SLOPE--eur_unadj_rel.liftover.hg38.refined	CLSTN1	deCODESoma	pQTL	0.00849557	0.0351023	0.808762	0.157984	1	0.691019	NA	NA	NA	NA	NA	NA	2	Inverse variance weighted (fixed effects)	O94985
SLOPE--eur_unadj_rel.liftover.hg38.refined	CLSTN2	deCODESoma	pQTL	0.0087024	0.0125153	0.486843	5.65491	7	0.580571	0.00825313	0.031382	0.801356	5.65467	6	0.462964	8	Inverse variance weighted (fixed effects)	Q9H4D0
SLOPE--eur_unadj_rel.liftover.hg38.refined	CLSTN2	deCODESoma	pQTL	0.0087024	0.0125153	0.486843	5.65491	7	0.580571	0.00825313	0.031382	0.801356	5.65467	6	0.462964	8	Inverse variance weighted (fixed effects)	Q9H4D0
SLOPE--eur_unadj_rel.liftover.hg38.refined	CLSTN2	deCODESoma	pQTL	0.0087024	0.0125153	0.486843	5.65491	7	0.580571	0.00825313	0.031382	0.801356	5.65467	6	0.462964	8	Inverse variance weighted (fixed effects)	Q9H4D0
SLOPE--eur_unadj_rel.liftover.hg38.refined	CLSTN2	deCODESoma	pQTL	0.0087024	0.0125153	0.486843	5.65491	7	0.580571	0.00825313	0.031382	0.801356	5.65467	6	0.462964	8	Inverse variance weighted (fixed effects)	Q9H4D0
SLOPE--eur_unadj_rel.liftover.hg38.refined	CLSTN2	deCODESoma	pQTL	0.0087024	0.0125153	0.486843	5.65491	7	0.580571	0.00825313	0.031382	0.801356	5.65467	6	0.462964	8	Inverse variance weighted (fixed effects)	Q9H4D0
SLOPE--eur_unadj_rel.liftover.hg38.refined	CLSTN2	deCODESoma	pQTL	0.0087024	0.0125153	0.486843	5.65491	7	0.580571	0.00825313	0.031382	0.801356	5.65467	6	0.462964	8	Inverse variance weighted (fixed effects)	Q9H4D0
SLOPE--eur_unadj_rel.liftover.hg38.refined	CLSTN2	deCODESoma	pQTL	0.0087024	0.0125153	0.486843	5.65491	7	0.580571	0.00825313	0.031382	0.801356	5.65467	6	0.462964	8	Inverse variance weighted (fixed effects)	Q9H4D0
SLOPE--eur_unadj_rel.liftover.hg38.refined	CLSTN2	deCODESoma	pQTL	0.0087024	0.0125153	0.486843	5.65491	7	0.580571	0.00825313	0.031382	0.801356	5.65467	6	0.462964	8	Inverse variance weighted (fixed effects)	Q9H4D0
SLOPE--eur_unadj_rel.liftover.hg38.refined	CLU	deCODESoma	pQTL	-0.0746269	0.110075	0.497793	NA	NA	NA	NA	NA	NA	NA	NA	NA	1	Wald ratio	P10909
SLOPE--eur_unadj_rel.liftover.hg38.refined	CMBL	deCODESoma	pQTL	0.00695524	0.021005	0.740551	0.943564	1	0.331363	NA	NA	NA	NA	NA	NA	2	Inverse variance weighted (fixed effects)	Q96DG6
SLOPE--eur_unadj_rel.liftover.hg38.refined	CMBL	deCODESoma	pQTL	0.00695524	0.021005	0.740551	0.943564	1	0.331363	NA	NA	NA	NA	NA	NA	2	Inverse variance weighted (fixed effects)	Q96DG6
SLOPE--eur_unadj_rel.liftover.hg38.refined	CMPK1	deCODESoma	pQTL	0.0191022	0.0625597	0.760105	NA	NA	NA	NA	NA	NA	NA	NA	NA	1	Wald ratio	P30085
SLOPE--eur_unadj_rel.liftover.hg38.refined	CNDP1	deCODESoma	pQTL	-0.0153715	0.0101557	0.130131	19.4735	9	0.0214549	0.0246612	0.0348366	0.499103	16.235	8	0.0391371	10	Inverse variance weighted (fixed effects)	Q96KN2
SLOPE--eur_unadj_rel.liftover.hg38.refined	CNDP1	deCODESoma	pQTL	-0.0153715	0.0101557	0.130131	19.4735	9	0.0214549	0.0246612	0.0348366	0.499103	16.235	8	0.0391371	10	Inverse variance weighted (fixed effects)	Q96KN2
SLOPE--eur_unadj_rel.liftover.hg38.refined	CNDP1	deCODESoma	pQTL	-0.0153715	0.0101557	0.130131	19.4735	9	0.0214549	0.0246612	0.0348366	0.499103	16.235	8	0.0391371	10	Inverse variance weighted (fixed effects)	Q96KN2
SLOPE--eur_unadj_rel.liftover.hg38.refined	CNDP1	deCODESoma	pQTL	-0.0153715	0.0101557	0.130131	19.4735	9	0.0214549	0.0246612	0.0348366	0.499103	16.235	8	0.0391371	10	Inverse variance weighted (fixed effects)	Q96KN2
SLOPE--eur_unadj_rel.liftover.hg38.refined	CNDP1	deCODESoma	pQTL	-0.0153715	0.0101557	0.130131	19.4735	9	0.0214549	0.0246612	0.0348366	0.499103	16.235	8	0.0391371	10	Inverse variance weighted (fixed effects)	Q96KN2
SLOPE--eur_unadj_rel.liftover.hg38.refined	CNDP1	deCODESoma	pQTL	-0.0153715	0.0101557	0.130131	19.4735	9	0.0214549	0.0246612	0.0348366	0.499103	16.235	8	0.0391371	10	Inverse variance weighted (fixed effects)	Q96KN2
SLOPE--eur_unadj_rel.liftover.hg38.refined	CNDP1	deCODESoma	pQTL	-0.0153715	0.0101557	0.130131	19.4735	9	0.0214549	0.0246612	0.0348366	0.499103	16.235	8	0.0391371	10	Inverse variance weighted (fixed effects)	Q96KN2
SLOPE--eur_unadj_rel.liftover.hg38.refined	CNDP1	deCODESoma	pQTL	-0.0153715	0.0101557	0.130131	19.4735	9	0.0214549	0.0246612	0.0348366	0.499103	16.235	8	0.0391371	10	Inverse variance weighted (fixed effects)	Q96KN2
SLOPE--eur_unadj_rel.liftover.hg38.refined	CNDP1	deCODESoma	pQTL	-0.0153715	0.0101557	0.130131	19.4735	9	0.0214549	0.0246612	0.0348366	0.499103	16.235	8	0.0391371	10	Inverse variance weighted (fixed effects)	Q96KN2
SLOPE--eur_unadj_rel.liftover.hg38.refined	CNDP1	deCODESoma	pQTL	-0.0153715	0.0101557	0.130131	19.4735	9	0.0214549	0.0246612	0.0348366	0.499103	16.235	8	0.0391371	10	Inverse variance weighted (fixed effects)	Q96KN2
SLOPE--eur_unadj_rel.liftover.hg38.refined	CNDP2	deCODESoma	pQTL	0.0607187	0.13259	0.646993	NA	NA	NA	NA	NA	NA	NA	NA	NA	1	Wald ratio	Q96KP4
SLOPE--eur_unadj_rel.liftover.hg38.refined	CNN1	deCODESoma	pQTL	0.00113826	0.0240752	0.962291	0.681745	2	0.71115	-0.0203518	0.0424024	0.715116	0.302685	1	0.582204	3	Inverse variance weighted (fixed effects)	P51911
SLOPE--eur_unadj_rel.liftover.hg38.refined	CNN1	deCODESoma	pQTL	0.00113826	0.0240752	0.962291	0.681745	2	0.71115	-0.0203518	0.0424024	0.715116	0.302685	1	0.582204	3	Inverse variance weighted (fixed effects)	P51911
SLOPE--eur_unadj_rel.liftover.hg38.refined	CNN1	deCODESoma	pQTL	0.00113826	0.0240752	0.962291	0.681745	2	0.71115	-0.0203518	0.0424024	0.715116	0.302685	1	0.582204	3	Inverse variance weighted (fixed effects)	P51911
SLOPE--eur_unadj_rel.liftover.hg38.refined	CNP	deCODESoma	pQTL	0.00196078	0.0705882	0.977839	NA	NA	NA	NA	NA	NA	NA	NA	NA	1	Wald ratio	P09543
SLOPE--eur_unadj_rel.liftover.hg38.refined	CNPY3	deCODESoma	pQTL	-0.00196078	0.0308824	0.949375	NA	NA	NA	NA	NA	NA	NA	NA	NA	1	Wald ratio	Q9BT09
SLOPE--eur_unadj_rel.liftover.hg38.refined	CNRIP1	deCODESoma	pQTL	0.00968132	0.0111604	0.385685	NA	NA	NA	NA	NA	NA	NA	NA	NA	1	Wald ratio	Q96F85
SLOPE--eur_unadj_rel.liftover.hg38.refined	CNTFR	deCODESoma	pQTL	-0.039851	0.0261804	0.127967	0.963141	3	0.81017	-0.0611228	0.0414377	0.278164	0.524541	2	0.769303	4	Inverse variance weighted (fixed effects)	P26992
SLOPE--eur_unadj_rel.liftover.hg38.refined	CNTFR	deCODESoma	pQTL	-0.039851	0.0261804	0.127967	0.963141	3	0.81017	-0.0611228	0.0414377	0.278164	0.524541	2	0.769303	4	Inverse variance weighted (fixed effects)	P26992
SLOPE--eur_unadj_rel.liftover.hg38.refined	CNTFR	deCODESoma	pQTL	-0.039851	0.0261804	0.127967	0.963141	3	0.81017	-0.0611228	0.0414377	0.278164	0.524541	2	0.769303	4	Inverse variance weighted (fixed effects)	P26992
SLOPE--eur_unadj_rel.liftover.hg38.refined	CNTFR	deCODESoma	pQTL	-0.039851	0.0261804	0.127967	0.963141	3	0.81017	-0.0611228	0.0414377	0.278164	0.524541	2	0.769303	4	Inverse variance weighted (fixed effects)	P26992
SLOPE--eur_unadj_rel.liftover.hg38.refined	CNTN1	deCODESoma	pQTL	-0.0112154	0.0141811	0.429018	4.79853	5	0.44096	-0.0138206	0.133177	0.922342	4.79806	4	0.308652	6	Inverse variance weighted (fixed effects)	Q12860
SLOPE--eur_unadj_rel.liftover.hg38.refined	CNTN1	deCODESoma	pQTL	-0.0112154	0.0141811	0.429018	4.79853	5	0.44096	-0.0138206	0.133177	0.922342	4.79806	4	0.308652	6	Inverse variance weighted (fixed effects)	Q12860
SLOPE--eur_unadj_rel.liftover.hg38.refined	CNTN1	deCODESoma	pQTL	-0.0112154	0.0141811	0.429018	4.79853	5	0.44096	-0.0138206	0.133177	0.922342	4.79806	4	0.308652	6	Inverse variance weighted (fixed effects)	Q12860
SLOPE--eur_unadj_rel.liftover.hg38.refined	CNTN1	deCODESoma	pQTL	-0.0112154	0.0141811	0.429018	4.79853	5	0.44096	-0.0138206	0.133177	0.922342	4.79806	4	0.308652	6	Inverse variance weighted (fixed effects)	Q12860
SLOPE--eur_unadj_rel.liftover.hg38.refined	CNTN1	deCODESoma	pQTL	-0.0112154	0.0141811	0.429018	4.79853	5	0.44096	-0.0138206	0.133177	0.922342	4.79806	4	0.308652	6	Inverse variance weighted (fixed effects)	Q12860
SLOPE--eur_unadj_rel.liftover.hg38.refined	CNTN1	deCODESoma	pQTL	-0.0112154	0.0141811	0.429018	4.79853	5	0.44096	-0.0138206	0.133177	0.922342	4.79806	4	0.308652	6	Inverse variance weighted (fixed effects)	Q12860
SLOPE--eur_unadj_rel.liftover.hg38.refined	CNTN2	deCODESoma	pQTL	-0.00717208	0.00666686	0.282026	4.54087	4	0.337729	-0.00263378	0.011599	0.834963	4.15072	3	0.245642	5	Inverse variance weighted (fixed effects)	Q02246
SLOPE--eur_unadj_rel.liftover.hg38.refined	CNTN2	deCODESoma	pQTL	-0.00717208	0.00666686	0.282026	4.54087	4	0.337729	-0.00263378	0.011599	0.834963	4.15072	3	0.245642	5	Inverse variance weighted (fixed effects)	Q02246
SLOPE--eur_unadj_rel.liftover.hg38.refined	CNTN2	deCODESoma	pQTL	-0.00717208	0.00666686	0.282026	4.54087	4	0.337729	-0.00263378	0.011599	0.834963	4.15072	3	0.245642	5	Inverse variance weighted (fixed effects)	Q02246
SLOPE--eur_unadj_rel.liftover.hg38.refined	CNTN2	deCODESoma	pQTL	-0.00717208	0.00666686	0.282026	4.54087	4	0.337729	-0.00263378	0.011599	0.834963	4.15072	3	0.245642	5	Inverse variance weighted (fixed effects)	Q02246
SLOPE--eur_unadj_rel.liftover.hg38.refined	CNTN2	deCODESoma	pQTL	-0.00717208	0.00666686	0.282026	4.54087	4	0.337729	-0.00263378	0.011599	0.834963	4.15072	3	0.245642	5	Inverse variance weighted (fixed effects)	Q02246
SLOPE--eur_unadj_rel.liftover.hg38.refined	CNTN4	deCODESoma	pQTL	0.00361472	0.0117686	0.758729	20.2711	14	0.121822	-0.0136459	0.0285982	0.641171	19.5368	13	0.107377	15	Inverse variance weighted (fixed effects)	Q8IWV2
SLOPE--eur_unadj_rel.liftover.hg38.refined	CNTN4	deCODESoma	pQTL	0.00361472	0.0117686	0.758729	20.2711	14	0.121822	-0.0136459	0.0285982	0.641171	19.5368	13	0.107377	15	Inverse variance weighted (fixed effects)	Q8IWV2
SLOPE--eur_unadj_rel.liftover.hg38.refined	CNTN4	deCODESoma	pQTL	0.00361472	0.0117686	0.758729	20.2711	14	0.121822	-0.0136459	0.0285982	0.641171	19.5368	13	0.107377	15	Inverse variance weighted (fixed effects)	Q8IWV2
SLOPE--eur_unadj_rel.liftover.hg38.refined	CNTN4	deCODESoma	pQTL	0.00361472	0.0117686	0.758729	20.2711	14	0.121822	-0.0136459	0.0285982	0.641171	19.5368	13	0.107377	15	Inverse variance weighted (fixed effects)	Q8IWV2
SLOPE--eur_unadj_rel.liftover.hg38.refined	CNTN4	deCODESoma	pQTL	0.00361472	0.0117686	0.758729	20.2711	14	0.121822	-0.0136459	0.0285982	0.641171	19.5368	13	0.107377	15	Inverse variance weighted (fixed effects)	Q8IWV2
SLOPE--eur_unadj_rel.liftover.hg38.refined	CNTN4	deCODESoma	pQTL	0.00361472	0.0117686	0.758729	20.2711	14	0.121822	-0.0136459	0.0285982	0.641171	19.5368	13	0.107377	15	Inverse variance weighted (fixed effects)	Q8IWV2
SLOPE--eur_unadj_rel.liftover.hg38.refined	CNTN4	deCODESoma	pQTL	0.00361472	0.0117686	0.758729	20.2711	14	0.121822	-0.0136459	0.0285982	0.641171	19.5368	13	0.107377	15	Inverse variance weighted (fixed effects)	Q8IWV2
SLOPE--eur_unadj_rel.liftover.hg38.refined	CNTN4	deCODESoma	pQTL	0.00361472	0.0117686	0.758729	20.2711	14	0.121822	-0.0136459	0.0285982	0.641171	19.5368	13	0.107377	15	Inverse variance weighted (fixed effects)	Q8IWV2
SLOPE--eur_unadj_rel.liftover.hg38.refined	CNTN4	deCODESoma	pQTL	0.00361472	0.0117686	0.758729	20.2711	14	0.121822	-0.0136459	0.0285982	0.641171	19.5368	13	0.107377	15	Inverse variance weighted (fixed effects)	Q8IWV2
SLOPE--eur_unadj_rel.liftover.hg38.refined	CNTN4	deCODESoma	pQTL	0.00361472	0.0117686	0.758729	20.2711	14	0.121822	-0.0136459	0.0285982	0.641171	19.5368	13	0.107377	15	Inverse variance weighted (fixed effects)	Q8IWV2
SLOPE--eur_unadj_rel.liftover.hg38.refined	CNTN4	deCODESoma	pQTL	0.00361472	0.0117686	0.758729	20.2711	14	0.121822	-0.0136459	0.0285982	0.641171	19.5368	13	0.107377	15	Inverse variance weighted (fixed effects)	Q8IWV2
SLOPE--eur_unadj_rel.liftover.hg38.refined	CNTN4	deCODESoma	pQTL	0.00361472	0.0117686	0.758729	20.2711	14	0.121822	-0.0136459	0.0285982	0.641171	19.5368	13	0.107377	15	Inverse variance weighted (fixed effects)	Q8IWV2
SLOPE--eur_unadj_rel.liftover.hg38.refined	CNTN4	deCODESoma	pQTL	0.00361472	0.0117686	0.758729	20.2711	14	0.121822	-0.0136459	0.0285982	0.641171	19.5368	13	0.107377	15	Inverse variance weighted (fixed effects)	Q8IWV2
SLOPE--eur_unadj_rel.liftover.hg38.refined	CNTN4	deCODESoma	pQTL	0.00361472	0.0117686	0.758729	20.2711	14	0.121822	-0.0136459	0.0285982	0.641171	19.5368	13	0.107377	15	Inverse variance weighted (fixed effects)	Q8IWV2
SLOPE--eur_unadj_rel.liftover.hg38.refined	CNTN4	deCODESoma	pQTL	0.00361472	0.0117686	0.758729	20.2711	14	0.121822	-0.0136459	0.0285982	0.641171	19.5368	13	0.107377	15	Inverse variance weighted (fixed effects)	Q8IWV2
SLOPE--eur_unadj_rel.liftover.hg38.refined	CNTN4	deCODESoma	pQTL	0.00361472	0.0117686	0.758729	20.2711	14	0.121822	-0.0136459	0.0285982	0.641171	19.5368	13	0.107377	15	Inverse variance weighted (fixed effects)	Q8IWV2
SLOPE--eur_unadj_rel.liftover.hg38.refined	CNTN5	deCODESoma	pQTL	0.0134531	0.0130668	0.303215	4.68873	9	0.860555	0.012063	0.0207627	0.57724	4.68131	8	0.791032	10	Inverse variance weighted (fixed effects)	O94779
SLOPE--eur_unadj_rel.liftover.hg38.refined	CNTN5	deCODESoma	pQTL	0.0134531	0.0130668	0.303215	4.68873	9	0.860555	0.012063	0.0207627	0.57724	4.68131	8	0.791032	10	Inverse variance weighted (fixed effects)	O94779
SLOPE--eur_unadj_rel.liftover.hg38.refined	CNTN5	deCODESoma	pQTL	0.0134531	0.0130668	0.303215	4.68873	9	0.860555	0.012063	0.0207627	0.57724	4.68131	8	0.791032	10	Inverse variance weighted (fixed effects)	O94779
SLOPE--eur_unadj_rel.liftover.hg38.refined	CNTN5	deCODESoma	pQTL	0.0134531	0.0130668	0.303215	4.68873	9	0.860555	0.012063	0.0207627	0.57724	4.68131	8	0.791032	10	Inverse variance weighted (fixed effects)	O94779
SLOPE--eur_unadj_rel.liftover.hg38.refined	CNTN5	deCODESoma	pQTL	0.0134531	0.0130668	0.303215	4.68873	9	0.860555	0.012063	0.0207627	0.57724	4.68131	8	0.791032	10	Inverse variance weighted (fixed effects)	O94779
SLOPE--eur_unadj_rel.liftover.hg38.refined	CNTN5	deCODESoma	pQTL	0.0134531	0.0130668	0.303215	4.68873	9	0.860555	0.012063	0.0207627	0.57724	4.68131	8	0.791032	10	Inverse variance weighted (fixed effects)	O94779
SLOPE--eur_unadj_rel.liftover.hg38.refined	CNTN5	deCODESoma	pQTL	0.0134531	0.0130668	0.303215	4.68873	9	0.860555	0.012063	0.0207627	0.57724	4.68131	8	0.791032	10	Inverse variance weighted (fixed effects)	O94779
SLOPE--eur_unadj_rel.liftover.hg38.refined	CNTN5	deCODESoma	pQTL	0.0134531	0.0130668	0.303215	4.68873	9	0.860555	0.012063	0.0207627	0.57724	4.68131	8	0.791032	10	Inverse variance weighted (fixed effects)	O94779
SLOPE--eur_unadj_rel.liftover.hg38.refined	CNTN5	deCODESoma	pQTL	0.0134531	0.0130668	0.303215	4.68873	9	0.860555	0.012063	0.0207627	0.57724	4.68131	8	0.791032	10	Inverse variance weighted (fixed effects)	O94779
SLOPE--eur_unadj_rel.liftover.hg38.refined	CNTN5	deCODESoma	pQTL	0.0134531	0.0130668	0.303215	4.68873	9	0.860555	0.012063	0.0207627	0.57724	4.68131	8	0.791032	10	Inverse variance weighted (fixed effects)	O94779
SLOPE--eur_unadj_rel.liftover.hg38.refined	CNTN5	deCODESoma	pQTL	0.0134531	0.0130668	0.303215	4.68873	9	0.860555	0.012063	0.0207627	0.57724	4.68131	8	0.791032	10	Inverse variance weighted (fixed effects)	O94779
SLOPE--eur_unadj_rel.liftover.hg38.refined	CNTNAP2	deCODESoma	pQTL	8.48862e-05	0.00813968	0.991679	5.50818	5	0.357049	0.0195729	0.0149454	0.260476	3.09088	4	0.542734	6	Inverse variance weighted (fixed effects)	Q9UHC6
SLOPE--eur_unadj_rel.liftover.hg38.refined	CNTNAP2	deCODESoma	pQTL	8.48862e-05	0.00813968	0.991679	5.50818	5	0.357049	0.0195729	0.0149454	0.260476	3.09088	4	0.542734	6	Inverse variance weighted (fixed effects)	Q9UHC6
SLOPE--eur_unadj_rel.liftover.hg38.refined	CNTNAP2	deCODESoma	pQTL	8.48862e-05	0.00813968	0.991679	5.50818	5	0.357049	0.0195729	0.0149454	0.260476	3.09088	4	0.542734	6	Inverse variance weighted (fixed effects)	Q9UHC6
SLOPE--eur_unadj_rel.liftover.hg38.refined	CNTNAP2	deCODESoma	pQTL	8.48862e-05	0.00813968	0.991679	5.50818	5	0.357049	0.0195729	0.0149454	0.260476	3.09088	4	0.542734	6	Inverse variance weighted (fixed effects)	Q9UHC6
SLOPE--eur_unadj_rel.liftover.hg38.refined	CNTNAP2	deCODESoma	pQTL	8.48862e-05	0.00813968	0.991679	5.50818	5	0.357049	0.0195729	0.0149454	0.260476	3.09088	4	0.542734	6	Inverse variance weighted (fixed effects)	Q9UHC6
SLOPE--eur_unadj_rel.liftover.hg38.refined	CNTNAP2	deCODESoma	pQTL	8.48862e-05	0.00813968	0.991679	5.50818	5	0.357049	0.0195729	0.0149454	0.260476	3.09088	4	0.542734	6	Inverse variance weighted (fixed effects)	Q9UHC6
SLOPE--eur_unadj_rel.liftover.hg38.refined	COCH	deCODESoma	pQTL	0.00304363	0.0136778	0.823907	2.63888	3	0.450714	-0.005613	0.0262714	0.850618	2.44087	2	0.295102	4	Inverse variance weighted (fixed effects)	O43405
SLOPE--eur_unadj_rel.liftover.hg38.refined	COCH	deCODESoma	pQTL	0.00304363	0.0136778	0.823907	2.63888	3	0.450714	-0.005613	0.0262714	0.850618	2.44087	2	0.295102	4	Inverse variance weighted (fixed effects)	O43405
SLOPE--eur_unadj_rel.liftover.hg38.refined	COCH	deCODESoma	pQTL	0.00304363	0.0136778	0.823907	2.63888	3	0.450714	-0.005613	0.0262714	0.850618	2.44087	2	0.295102	4	Inverse variance weighted (fixed effects)	O43405
SLOPE--eur_unadj_rel.liftover.hg38.refined	COCH	deCODESoma	pQTL	0.00304363	0.0136778	0.823907	2.63888	3	0.450714	-0.005613	0.0262714	0.850618	2.44087	2	0.295102	4	Inverse variance weighted (fixed effects)	O43405
SLOPE--eur_unadj_rel.liftover.hg38.refined	COL10A1	deCODESoma	pQTL	-0.00277458	0.0140798	0.84378	0.263058	2	0.876754	0.00250761	0.0299565	0.946834	0.223151	1	0.63665	3	Inverse variance weighted (fixed effects)	Q03692
SLOPE--eur_unadj_rel.liftover.hg38.refined	COL10A1	deCODESoma	pQTL	-0.00277458	0.0140798	0.84378	0.263058	2	0.876754	0.00250761	0.0299565	0.946834	0.223151	1	0.63665	3	Inverse variance weighted (fixed effects)	Q03692
SLOPE--eur_unadj_rel.liftover.hg38.refined	COL10A1	deCODESoma	pQTL	-0.00277458	0.0140798	0.84378	0.263058	2	0.876754	0.00250761	0.0299565	0.946834	0.223151	1	0.63665	3	Inverse variance weighted (fixed effects)	Q03692
SLOPE--eur_unadj_rel.liftover.hg38.refined	COL11A2	deCODESoma	pQTL	0.0291431	0.0169843	0.0861839	2.08547	3	0.554858	0.0312574	0.0432455	0.544904	2.0825	2	0.353012	4	Inverse variance weighted (fixed effects)	P13942
SLOPE--eur_unadj_rel.liftover.hg38.refined	COL11A2	deCODESoma	pQTL	0.0291431	0.0169843	0.0861839	2.08547	3	0.554858	0.0312574	0.0432455	0.544904	2.0825	2	0.353012	4	Inverse variance weighted (fixed effects)	P13942
SLOPE--eur_unadj_rel.liftover.hg38.refined	COL11A2	deCODESoma	pQTL	0.0291431	0.0169843	0.0861839	2.08547	3	0.554858	0.0312574	0.0432455	0.544904	2.0825	2	0.353012	4	Inverse variance weighted (fixed effects)	P13942
SLOPE--eur_unadj_rel.liftover.hg38.refined	COL11A2	deCODESoma	pQTL	0.0291431	0.0169843	0.0861839	2.08547	3	0.554858	0.0312574	0.0432455	0.544904	2.0825	2	0.353012	4	Inverse variance weighted (fixed effects)	P13942
SLOPE--eur_unadj_rel.liftover.hg38.refined	COL15A1	deCODESoma	pQTL	-0.00402114	0.015446	0.794605	0.653148	4	0.956978	0.00246438	0.0627691	0.971149	0.641785	3	0.886804	5	Inverse variance weighted (fixed effects)	P39059
SLOPE--eur_unadj_rel.liftover.hg38.refined	COL15A1	deCODESoma	pQTL	-0.00402114	0.015446	0.794605	0.653148	4	0.956978	0.00246438	0.0627691	0.971149	0.641785	3	0.886804	5	Inverse variance weighted (fixed effects)	P39059
SLOPE--eur_unadj_rel.liftover.hg38.refined	COL15A1	deCODESoma	pQTL	-0.00402114	0.015446	0.794605	0.653148	4	0.956978	0.00246438	0.0627691	0.971149	0.641785	3	0.886804	5	Inverse variance weighted (fixed effects)	P39059
SLOPE--eur_unadj_rel.liftover.hg38.refined	COL15A1	deCODESoma	pQTL	-0.00402114	0.015446	0.794605	0.653148	4	0.956978	0.00246438	0.0627691	0.971149	0.641785	3	0.886804	5	Inverse variance weighted (fixed effects)	P39059
SLOPE--eur_unadj_rel.liftover.hg38.refined	COL15A1	deCODESoma	pQTL	-0.00402114	0.015446	0.794605	0.653148	4	0.956978	0.00246438	0.0627691	0.971149	0.641785	3	0.886804	5	Inverse variance weighted (fixed effects)	P39059
SLOPE--eur_unadj_rel.liftover.hg38.refined	COL18A1	deCODESoma	pQTL	-0.0102387	0.0124199	0.409722	4.12625	5	0.531386	-0.0148353	0.0161622	0.41061	3.92872	4	0.415738	6	Inverse variance weighted (fixed effects)	P39060
SLOPE--eur_unadj_rel.liftover.hg38.refined	COL18A1	deCODESoma	pQTL	-0.0102387	0.0124199	0.409722	4.12625	5	0.531386	-0.0148353	0.0161622	0.41061	3.92872	4	0.415738	6	Inverse variance weighted (fixed effects)	P39060
SLOPE--eur_unadj_rel.liftover.hg38.refined	COL18A1	deCODESoma	pQTL	-0.0102387	0.0124199	0.409722	4.12625	5	0.531386	-0.0148353	0.0161622	0.41061	3.92872	4	0.415738	6	Inverse variance weighted (fixed effects)	P39060
SLOPE--eur_unadj_rel.liftover.hg38.refined	COL18A1	deCODESoma	pQTL	-0.0102387	0.0124199	0.409722	4.12625	5	0.531386	-0.0148353	0.0161622	0.41061	3.92872	4	0.415738	6	Inverse variance weighted (fixed effects)	P39060
SLOPE--eur_unadj_rel.liftover.hg38.refined	COL18A1	deCODESoma	pQTL	-0.0102387	0.0124199	0.409722	4.12625	5	0.531386	-0.0148353	0.0161622	0.41061	3.92872	4	0.415738	6	Inverse variance weighted (fixed effects)	P39060
SLOPE--eur_unadj_rel.liftover.hg38.refined	COL18A1	deCODESoma	pQTL	-0.0102387	0.0124199	0.409722	4.12625	5	0.531386	-0.0148353	0.0161622	0.41061	3.92872	4	0.415738	6	Inverse variance weighted (fixed effects)	P39060
SLOPE--eur_unadj_rel.liftover.hg38.refined	COL28A1	deCODESoma	pQTL	0.193291	0.0990415	0.0509842	NA	NA	NA	NA	NA	NA	NA	NA	NA	1	Wald ratio	Q2UY09
SLOPE--eur_unadj_rel.liftover.hg38.refined	COL2A1	deCODESoma	pQTL	-0.0069494	0.0048717	0.153729	0.771719	3	0.856219	-0.0183983	0.0258713	0.550745	0.568683	2	0.75251	4	Inverse variance weighted (fixed effects)	P02458
SLOPE--eur_unadj_rel.liftover.hg38.refined	COL2A1	deCODESoma	pQTL	-0.0069494	0.0048717	0.153729	0.771719	3	0.856219	-0.0183983	0.0258713	0.550745	0.568683	2	0.75251	4	Inverse variance weighted (fixed effects)	P02458
SLOPE--eur_unadj_rel.liftover.hg38.refined	COL2A1	deCODESoma	pQTL	-0.0069494	0.0048717	0.153729	0.771719	3	0.856219	-0.0183983	0.0258713	0.550745	0.568683	2	0.75251	4	Inverse variance weighted (fixed effects)	P02458
SLOPE--eur_unadj_rel.liftover.hg38.refined	COL2A1	deCODESoma	pQTL	-0.0069494	0.0048717	0.153729	0.771719	3	0.856219	-0.0183983	0.0258713	0.550745	0.568683	2	0.75251	4	Inverse variance weighted (fixed effects)	P02458
SLOPE--eur_unadj_rel.liftover.hg38.refined	COL3A1	deCODESoma	pQTL	-0.0618421	0.107895	0.566529	NA	NA	NA	NA	NA	NA	NA	NA	NA	1	Wald ratio	P02461
SLOPE--eur_unadj_rel.liftover.hg38.refined	COL3A1	deCODESoma	pQTL	-0.0618421	0.107895	0.566529	NA	NA	NA	NA	NA	NA	NA	NA	NA	1	Wald ratio	P02461
SLOPE--eur_unadj_rel.liftover.hg38.refined	COL6A1	deCODESoma	pQTL	0.0042309	0.00461785	0.35956	5.23279	3	0.155523	-0.00298242	0.00707494	0.714342	2.48608	2	0.288505	4	Inverse variance weighted (fixed effects)	P12109
SLOPE--eur_unadj_rel.liftover.hg38.refined	COL6A1	deCODESoma	pQTL	0.0042309	0.00461785	0.35956	5.23279	3	0.155523	-0.00298242	0.00707494	0.714342	2.48608	2	0.288505	4	Inverse variance weighted (fixed effects)	P12109
SLOPE--eur_unadj_rel.liftover.hg38.refined	COL6A1	deCODESoma	pQTL	0.0042309	0.00461785	0.35956	5.23279	3	0.155523	-0.00298242	0.00707494	0.714342	2.48608	2	0.288505	4	Inverse variance weighted (fixed effects)	P12109
SLOPE--eur_unadj_rel.liftover.hg38.refined	COL6A1	deCODESoma	pQTL	0.0042309	0.00461785	0.35956	5.23279	3	0.155523	-0.00298242	0.00707494	0.714342	2.48608	2	0.288505	4	Inverse variance weighted (fixed effects)	P12109
SLOPE--eur_unadj_rel.liftover.hg38.refined	COL6A2	deCODESoma	pQTL	-0.0145126	0.0126557	0.251497	9.15487	7	0.241727	-0.00462584	0.0237731	0.852141	8.7269	6	0.18953	8	Inverse variance weighted (fixed effects)	P12110
SLOPE--eur_unadj_rel.liftover.hg38.refined	COL6A2	deCODESoma	pQTL	-0.0145126	0.0126557	0.251497	9.15487	7	0.241727	-0.00462584	0.0237731	0.852141	8.7269	6	0.18953	8	Inverse variance weighted (fixed effects)	P12110
SLOPE--eur_unadj_rel.liftover.hg38.refined	COL6A2	deCODESoma	pQTL	-0.0145126	0.0126557	0.251497	9.15487	7	0.241727	-0.00462584	0.0237731	0.852141	8.7269	6	0.18953	8	Inverse variance weighted (fixed effects)	P12110
SLOPE--eur_unadj_rel.liftover.hg38.refined	COL6A2	deCODESoma	pQTL	-0.0145126	0.0126557	0.251497	9.15487	7	0.241727	-0.00462584	0.0237731	0.852141	8.7269	6	0.18953	8	Inverse variance weighted (fixed effects)	P12110
SLOPE--eur_unadj_rel.liftover.hg38.refined	COL6A2	deCODESoma	pQTL	-0.0145126	0.0126557	0.251497	9.15487	7	0.241727	-0.00462584	0.0237731	0.852141	8.7269	6	0.18953	8	Inverse variance weighted (fixed effects)	P12110
SLOPE--eur_unadj_rel.liftover.hg38.refined	COL6A2	deCODESoma	pQTL	-0.0145126	0.0126557	0.251497	9.15487	7	0.241727	-0.00462584	0.0237731	0.852141	8.7269	6	0.18953	8	Inverse variance weighted (fixed effects)	P12110
SLOPE--eur_unadj_rel.liftover.hg38.refined	COL6A2	deCODESoma	pQTL	-0.0145126	0.0126557	0.251497	9.15487	7	0.241727	-0.00462584	0.0237731	0.852141	8.7269	6	0.18953	8	Inverse variance weighted (fixed effects)	P12110
SLOPE--eur_unadj_rel.liftover.hg38.refined	COL6A2	deCODESoma	pQTL	-0.0145126	0.0126557	0.251497	9.15487	7	0.241727	-0.00462584	0.0237731	0.852141	8.7269	6	0.18953	8	Inverse variance weighted (fixed effects)	P12110
SLOPE--eur_unadj_rel.liftover.hg38.refined	COL6A3	deCODESoma	pQTL	0.0765306	0.048105	0.11163	NA	NA	NA	NA	NA	NA	NA	NA	NA	1	Wald ratio	P12111
SLOPE--eur_unadj_rel.liftover.hg38.refined	COL9A1	deCODESoma	pQTL	0.0714709	0.0462032	0.121891	0.263353	2	0.876624	0.166751	0.257277	0.633901	0.121629	1	0.727274	3	Inverse variance weighted (fixed effects)	P20849
SLOPE--eur_unadj_rel.liftover.hg38.refined	COL9A1	deCODESoma	pQTL	0.0714709	0.0462032	0.121891	0.263353	2	0.876624	0.166751	0.257277	0.633901	0.121629	1	0.727274	3	Inverse variance weighted (fixed effects)	P20849
SLOPE--eur_unadj_rel.liftover.hg38.refined	COL9A1	deCODESoma	pQTL	0.0714709	0.0462032	0.121891	0.263353	2	0.876624	0.166751	0.257277	0.633901	0.121629	1	0.727274	3	Inverse variance weighted (fixed effects)	P20849
SLOPE--eur_unadj_rel.liftover.hg38.refined	COLEC10	deCODESoma	pQTL	-0.0187259	0.0596659	0.753638	NA	NA	NA	NA	NA	NA	NA	NA	NA	1	Wald ratio	Q9Y6Z7
SLOPE--eur_unadj_rel.liftover.hg38.refined	COLEC11	deCODESoma	pQTL	0.00342592	0.00742606	0.644557	3.3477	3	0.341059	0.0264864	0.0170474	0.26048	1.0893	2	0.580046	4	Inverse variance weighted (fixed effects)	Q9BWP8
SLOPE--eur_unadj_rel.liftover.hg38.refined	COLEC11	deCODESoma	pQTL	0.00342592	0.00742606	0.644557	3.3477	3	0.341059	0.0264864	0.0170474	0.26048	1.0893	2	0.580046	4	Inverse variance weighted (fixed effects)	Q9BWP8
SLOPE--eur_unadj_rel.liftover.hg38.refined	COLEC11	deCODESoma	pQTL	0.00342592	0.00742606	0.644557	3.3477	3	0.341059	0.0264864	0.0170474	0.26048	1.0893	2	0.580046	4	Inverse variance weighted (fixed effects)	Q9BWP8
SLOPE--eur_unadj_rel.liftover.hg38.refined	COLEC11	deCODESoma	pQTL	0.00342592	0.00742606	0.644557	3.3477	3	0.341059	0.0264864	0.0170474	0.26048	1.0893	2	0.580046	4	Inverse variance weighted (fixed effects)	Q9BWP8
SLOPE--eur_unadj_rel.liftover.hg38.refined	COLEC12	deCODESoma	pQTL	0.0192439	0.0364119	0.597148	2.81624	3	0.420834	-0.131449	0.152965	0.480708	1.78742	2	0.409134	4	Inverse variance weighted (fixed effects)	Q5KU26
SLOPE--eur_unadj_rel.liftover.hg38.refined	COLEC12	deCODESoma	pQTL	0.0192439	0.0364119	0.597148	2.81624	3	0.420834	-0.131449	0.152965	0.480708	1.78742	2	0.409134	4	Inverse variance weighted (fixed effects)	Q5KU26
SLOPE--eur_unadj_rel.liftover.hg38.refined	COLEC12	deCODESoma	pQTL	0.0192439	0.0364119	0.597148	2.81624	3	0.420834	-0.131449	0.152965	0.480708	1.78742	2	0.409134	4	Inverse variance weighted (fixed effects)	Q5KU26
SLOPE--eur_unadj_rel.liftover.hg38.refined	COLEC12	deCODESoma	pQTL	0.0192439	0.0364119	0.597148	2.81624	3	0.420834	-0.131449	0.152965	0.480708	1.78742	2	0.409134	4	Inverse variance weighted (fixed effects)	Q5KU26
SLOPE--eur_unadj_rel.liftover.hg38.refined	COLEC12	deCODESoma	pQTL	0.0192439	0.0364119	0.597148	2.81624	3	0.420834	-0.131449	0.152965	0.480708	1.78742	2	0.409134	4	Inverse variance weighted (fixed effects)	Q5KU26
SLOPE--eur_unadj_rel.liftover.hg38.refined	COLGALT1	deCODESoma	pQTL	0.0125973	0.025165	0.616661	0.222022	1	0.637503	NA	NA	NA	NA	NA	NA	2	Inverse variance weighted (fixed effects)	Q8NBJ5
SLOPE--eur_unadj_rel.liftover.hg38.refined	COLGALT1	deCODESoma	pQTL	0.0125973	0.025165	0.616661	0.222022	1	0.637503	NA	NA	NA	NA	NA	NA	2	Inverse variance weighted (fixed effects)	Q8NBJ5
SLOPE--eur_unadj_rel.liftover.hg38.refined	COMP	deCODESoma	pQTL	0.0155536	0.0409834	0.70431	3.85832	2	0.14527	-0.065542	0.0581736	0.462128	7.39249e-05	1	0.99314	3	Inverse variance weighted (fixed effects)	P49747
SLOPE--eur_unadj_rel.liftover.hg38.refined	COMP	deCODESoma	pQTL	0.0155536	0.0409834	0.70431	3.85832	2	0.14527	-0.065542	0.0581736	0.462128	7.39249e-05	1	0.99314	3	Inverse variance weighted (fixed effects)	P49747
SLOPE--eur_unadj_rel.liftover.hg38.refined	COMP	deCODESoma	pQTL	0.0155536	0.0409834	0.70431	3.85832	2	0.14527	-0.065542	0.0581736	0.462128	7.39249e-05	1	0.99314	3	Inverse variance weighted (fixed effects)	P49747
SLOPE--eur_unadj_rel.liftover.hg38.refined	CPA4	deCODESoma	pQTL	-0.00766491	0.00319696	0.0165047	4.41509	4	0.352734	0.00473376	0.00984938	0.663662	2.64383	3	0.449857	5	Inverse variance weighted (fixed effects)	Q9UI42
SLOPE--eur_unadj_rel.liftover.hg38.refined	CPA4	deCODESoma	pQTL	-0.00766491	0.00319696	0.0165047	4.41509	4	0.352734	0.00473376	0.00984938	0.663662	2.64383	3	0.449857	5	Inverse variance weighted (fixed effects)	Q9UI42
SLOPE--eur_unadj_rel.liftover.hg38.refined	CPA4	deCODESoma	pQTL	-0.00766491	0.00319696	0.0165047	4.41509	4	0.352734	0.00473376	0.00984938	0.663662	2.64383	3	0.449857	5	Inverse variance weighted (fixed effects)	Q9UI42
SLOPE--eur_unadj_rel.liftover.hg38.refined	CPA4	deCODESoma	pQTL	-0.00766491	0.00319696	0.0165047	4.41509	4	0.352734	0.00473376	0.00984938	0.663662	2.64383	3	0.449857	5	Inverse variance weighted (fixed effects)	Q9UI42
SLOPE--eur_unadj_rel.liftover.hg38.refined	CPA4	deCODESoma	pQTL	-0.00766491	0.00319696	0.0165047	4.41509	4	0.352734	0.00473376	0.00984938	0.663662	2.64383	3	0.449857	5	Inverse variance weighted (fixed effects)	Q9UI42
SLOPE--eur_unadj_rel.liftover.hg38.refined	CPB1	deCODESoma	pQTL	-0.0463472	0.0263158	0.0782056	NA	NA	NA	NA	NA	NA	NA	NA	NA	1	Wald ratio	P15086
SLOPE--eur_unadj_rel.liftover.hg38.refined	CPB2	deCODESoma	pQTL	0.0056157	0.00677185	0.406951	2.23715	6	0.896647	0.0196246	0.0119132	0.160412	0.19428	5	0.999174	7	Inverse variance weighted (fixed effects)	Q96IY4
SLOPE--eur_unadj_rel.liftover.hg38.refined	CPB2	deCODESoma	pQTL	0.0056157	0.00677185	0.406951	2.23715	6	0.896647	0.0196246	0.0119132	0.160412	0.19428	5	0.999174	7	Inverse variance weighted (fixed effects)	Q96IY4
SLOPE--eur_unadj_rel.liftover.hg38.refined	CPB2	deCODESoma	pQTL	0.0056157	0.00677185	0.406951	2.23715	6	0.896647	0.0196246	0.0119132	0.160412	0.19428	5	0.999174	7	Inverse variance weighted (fixed effects)	Q96IY4
SLOPE--eur_unadj_rel.liftover.hg38.refined	CPB2	deCODESoma	pQTL	0.0056157	0.00677185	0.406951	2.23715	6	0.896647	0.0196246	0.0119132	0.160412	0.19428	5	0.999174	7	Inverse variance weighted (fixed effects)	Q96IY4
SLOPE--eur_unadj_rel.liftover.hg38.refined	CPB2	deCODESoma	pQTL	0.0056157	0.00677185	0.406951	2.23715	6	0.896647	0.0196246	0.0119132	0.160412	0.19428	5	0.999174	7	Inverse variance weighted (fixed effects)	Q96IY4
SLOPE--eur_unadj_rel.liftover.hg38.refined	CPB2	deCODESoma	pQTL	0.0056157	0.00677185	0.406951	2.23715	6	0.896647	0.0196246	0.0119132	0.160412	0.19428	5	0.999174	7	Inverse variance weighted (fixed effects)	Q96IY4
SLOPE--eur_unadj_rel.liftover.hg38.refined	CPB2	deCODESoma	pQTL	0.0056157	0.00677185	0.406951	2.23715	6	0.896647	0.0196246	0.0119132	0.160412	0.19428	5	0.999174	7	Inverse variance weighted (fixed effects)	Q96IY4
SLOPE--eur_unadj_rel.liftover.hg38.refined	CPD	deCODESoma	pQTL	-0.16442	0.0795148	0.0386592	NA	NA	NA	NA	NA	NA	NA	NA	NA	1	Wald ratio	O75976
SLOPE--eur_unadj_rel.liftover.hg38.refined	CPLX1	deCODESoma	pQTL	-0.0526888	0.0609274	0.387159	0.115077	1	0.734437	NA	NA	NA	NA	NA	NA	2	Inverse variance weighted (fixed effects)	O14810
SLOPE--eur_unadj_rel.liftover.hg38.refined	CPLX1	deCODESoma	pQTL	-0.0526888	0.0609274	0.387159	0.115077	1	0.734437	NA	NA	NA	NA	NA	NA	2	Inverse variance weighted (fixed effects)	O14810
SLOPE--eur_unadj_rel.liftover.hg38.refined	CPM	deCODESoma	pQTL	0.0109317	0.0290459	0.706651	0.476346	3	0.924057	0.0500112	0.108114	0.689116	0.335524	2	0.845555	4	Inverse variance weighted (fixed effects)	P14384
SLOPE--eur_unadj_rel.liftover.hg38.refined	CPM	deCODESoma	pQTL	0.0109317	0.0290459	0.706651	0.476346	3	0.924057	0.0500112	0.108114	0.689116	0.335524	2	0.845555	4	Inverse variance weighted (fixed effects)	P14384
SLOPE--eur_unadj_rel.liftover.hg38.refined	CPM	deCODESoma	pQTL	0.0109317	0.0290459	0.706651	0.476346	3	0.924057	0.0500112	0.108114	0.689116	0.335524	2	0.845555	4	Inverse variance weighted (fixed effects)	P14384
SLOPE--eur_unadj_rel.liftover.hg38.refined	CPM	deCODESoma	pQTL	0.0109317	0.0290459	0.706651	0.476346	3	0.924057	0.0500112	0.108114	0.689116	0.335524	2	0.845555	4	Inverse variance weighted (fixed effects)	P14384
SLOPE--eur_unadj_rel.liftover.hg38.refined	CPN2	deCODESoma	pQTL	-0.00440309	0.00772092	0.568488	2.22845	3	0.526367	0.00871371	0.0178379	0.673511	1.56307	2	0.457702	4	Inverse variance weighted (fixed effects)	P22792
SLOPE--eur_unadj_rel.liftover.hg38.refined	CPN2	deCODESoma	pQTL	-0.00440309	0.00772092	0.568488	2.22845	3	0.526367	0.00871371	0.0178379	0.673511	1.56307	2	0.457702	4	Inverse variance weighted (fixed effects)	P22792
SLOPE--eur_unadj_rel.liftover.hg38.refined	CPN2	deCODESoma	pQTL	-0.00440309	0.00772092	0.568488	2.22845	3	0.526367	0.00871371	0.0178379	0.673511	1.56307	2	0.457702	4	Inverse variance weighted (fixed effects)	P22792
SLOPE--eur_unadj_rel.liftover.hg38.refined	CPN2	deCODESoma	pQTL	-0.00440309	0.00772092	0.568488	2.22845	3	0.526367	0.00871371	0.0178379	0.673511	1.56307	2	0.457702	4	Inverse variance weighted (fixed effects)	P22792
SLOPE--eur_unadj_rel.liftover.hg38.refined	CPNE1	deCODESoma	pQTL	-0.00757737	0.00516119	0.142066	1.67847	2	0.43204	-0.0424343	0.0277211	0.368394	0.040605	1	0.840302	3	Inverse variance weighted (fixed effects)	Q99829
SLOPE--eur_unadj_rel.liftover.hg38.refined	CPNE1	deCODESoma	pQTL	-0.00757737	0.00516119	0.142066	1.67847	2	0.43204	-0.0424343	0.0277211	0.368394	0.040605	1	0.840302	3	Inverse variance weighted (fixed effects)	Q99829
SLOPE--eur_unadj_rel.liftover.hg38.refined	CPNE1	deCODESoma	pQTL	-0.00757737	0.00516119	0.142066	1.67847	2	0.43204	-0.0424343	0.0277211	0.368394	0.040605	1	0.840302	3	Inverse variance weighted (fixed effects)	Q99829
SLOPE--eur_unadj_rel.liftover.hg38.refined	CPOX	deCODESoma	pQTL	0.00350732	0.0243284	0.88537	1.93969	3	0.585019	0.150907	0.115112	0.320173	0.223368	2	0.894327	4	Inverse variance weighted (fixed effects)	P36551
SLOPE--eur_unadj_rel.liftover.hg38.refined	CPOX	deCODESoma	pQTL	0.00350732	0.0243284	0.88537	1.93969	3	0.585019	0.150907	0.115112	0.320173	0.223368	2	0.894327	4	Inverse variance weighted (fixed effects)	P36551
SLOPE--eur_unadj_rel.liftover.hg38.refined	CPOX	deCODESoma	pQTL	0.00350732	0.0243284	0.88537	1.93969	3	0.585019	0.150907	0.115112	0.320173	0.223368	2	0.894327	4	Inverse variance weighted (fixed effects)	P36551
SLOPE--eur_unadj_rel.liftover.hg38.refined	CPOX	deCODESoma	pQTL	0.00350732	0.0243284	0.88537	1.93969	3	0.585019	0.150907	0.115112	0.320173	0.223368	2	0.894327	4	Inverse variance weighted (fixed effects)	P36551
SLOPE--eur_unadj_rel.liftover.hg38.refined	CPQ	deCODESoma	pQTL	0.0120597	0.018708	0.519167	3.88657	3	0.273975	0.0300892	0.0257498	0.363035	2.35731	2	0.307693	4	Inverse variance weighted (fixed effects)	Q9Y646
SLOPE--eur_unadj_rel.liftover.hg38.refined	CPQ	deCODESoma	pQTL	0.0120597	0.018708	0.519167	3.88657	3	0.273975	0.0300892	0.0257498	0.363035	2.35731	2	0.307693	4	Inverse variance weighted (fixed effects)	Q9Y646
SLOPE--eur_unadj_rel.liftover.hg38.refined	CPQ	deCODESoma	pQTL	0.0120597	0.018708	0.519167	3.88657	3	0.273975	0.0300892	0.0257498	0.363035	2.35731	2	0.307693	4	Inverse variance weighted (fixed effects)	Q9Y646
SLOPE--eur_unadj_rel.liftover.hg38.refined	CPQ	deCODESoma	pQTL	0.0120597	0.018708	0.519167	3.88657	3	0.273975	0.0300892	0.0257498	0.363035	2.35731	2	0.307693	4	Inverse variance weighted (fixed effects)	Q9Y646
SLOPE--eur_unadj_rel.liftover.hg38.refined	CPXM1	deCODESoma	pQTL	0.00936966	0.00898097	0.296819	12.8504	4	0.0120304	-0.00671555	0.034171	0.856757	11.6715	3	0.00859751	5	Inverse variance weighted (fixed effects)	Q96SM3
SLOPE--eur_unadj_rel.liftover.hg38.refined	CPXM1	deCODESoma	pQTL	0.00936966	0.00898097	0.296819	12.8504	4	0.0120304	-0.00671555	0.034171	0.856757	11.6715	3	0.00859751	5	Inverse variance weighted (fixed effects)	Q96SM3
SLOPE--eur_unadj_rel.liftover.hg38.refined	CPXM1	deCODESoma	pQTL	0.00936966	0.00898097	0.296819	12.8504	4	0.0120304	-0.00671555	0.034171	0.856757	11.6715	3	0.00859751	5	Inverse variance weighted (fixed effects)	Q96SM3
SLOPE--eur_unadj_rel.liftover.hg38.refined	CPXM1	deCODESoma	pQTL	0.00936966	0.00898097	0.296819	12.8504	4	0.0120304	-0.00671555	0.034171	0.856757	11.6715	3	0.00859751	5	Inverse variance weighted (fixed effects)	Q96SM3
SLOPE--eur_unadj_rel.liftover.hg38.refined	CPXM1	deCODESoma	pQTL	0.00936966	0.00898097	0.296819	12.8504	4	0.0120304	-0.00671555	0.034171	0.856757	11.6715	3	0.00859751	5	Inverse variance weighted (fixed effects)	Q96SM3
SLOPE--eur_unadj_rel.liftover.hg38.refined	CPZ	deCODESoma	pQTL	0.0313554	0.0273435	0.251497	0.347955	3	0.950771	0.107946	0.343164	0.782879	0.297824	2	0.861645	4	Inverse variance weighted (fixed effects)	Q66K79
SLOPE--eur_unadj_rel.liftover.hg38.refined	CPZ	deCODESoma	pQTL	0.0313554	0.0273435	0.251497	0.347955	3	0.950771	0.107946	0.343164	0.782879	0.297824	2	0.861645	4	Inverse variance weighted (fixed effects)	Q66K79
SLOPE--eur_unadj_rel.liftover.hg38.refined	CPZ	deCODESoma	pQTL	0.0313554	0.0273435	0.251497	0.347955	3	0.950771	0.107946	0.343164	0.782879	0.297824	2	0.861645	4	Inverse variance weighted (fixed effects)	Q66K79
SLOPE--eur_unadj_rel.liftover.hg38.refined	CPZ	deCODESoma	pQTL	0.0313554	0.0273435	0.251497	0.347955	3	0.950771	0.107946	0.343164	0.782879	0.297824	2	0.861645	4	Inverse variance weighted (fixed effects)	Q66K79
SLOPE--eur_unadj_rel.liftover.hg38.refined	CR1	deCODESoma	pQTL	0.0286799	0.0111502	0.0101069	8.11852	4	0.0873317	-0.00351271	0.0168725	0.848413	1.65562	3	0.646846	5	Inverse variance weighted (fixed effects)	P17927
SLOPE--eur_unadj_rel.liftover.hg38.refined	CR1	deCODESoma	pQTL	0.0286799	0.0111502	0.0101069	8.11852	4	0.0873317	-0.00351271	0.0168725	0.848413	1.65562	3	0.646846	5	Inverse variance weighted (fixed effects)	P17927
SLOPE--eur_unadj_rel.liftover.hg38.refined	CR1	deCODESoma	pQTL	0.0286799	0.0111502	0.0101069	8.11852	4	0.0873317	-0.00351271	0.0168725	0.848413	1.65562	3	0.646846	5	Inverse variance weighted (fixed effects)	P17927
SLOPE--eur_unadj_rel.liftover.hg38.refined	CR1	deCODESoma	pQTL	0.0286799	0.0111502	0.0101069	8.11852	4	0.0873317	-0.00351271	0.0168725	0.848413	1.65562	3	0.646846	5	Inverse variance weighted (fixed effects)	P17927
SLOPE--eur_unadj_rel.liftover.hg38.refined	CR1	deCODESoma	pQTL	0.0286799	0.0111502	0.0101069	8.11852	4	0.0873317	-0.00351271	0.0168725	0.848413	1.65562	3	0.646846	5	Inverse variance weighted (fixed effects)	P17927
SLOPE--eur_unadj_rel.liftover.hg38.refined	CR1	deCODESoma	pQTL	0.0286799	0.0111502	0.0101069	8.11852	4	0.0873317	-0.00351271	0.0168725	0.848413	1.65562	3	0.646846	5	Inverse variance weighted (fixed effects)	P17927
SLOPE--eur_unadj_rel.liftover.hg38.refined	CR1	deCODESoma	pQTL	0.0286799	0.0111502	0.0101069	8.11852	4	0.0873317	-0.00351271	0.0168725	0.848413	1.65562	3	0.646846	5	Inverse variance weighted (fixed effects)	P17927
SLOPE--eur_unadj_rel.liftover.hg38.refined	CR2	deCODESoma	pQTL	0.0211649	0.0302582	0.484255	1.4996	1	0.220734	NA	NA	NA	NA	NA	NA	2	Inverse variance weighted (fixed effects)	P20023
SLOPE--eur_unadj_rel.liftover.hg38.refined	CR2	deCODESoma	pQTL	0.0211649	0.0302582	0.484255	1.4996	1	0.220734	NA	NA	NA	NA	NA	NA	2	Inverse variance weighted (fixed effects)	P20023
SLOPE--eur_unadj_rel.liftover.hg38.refined	CRABP2	deCODESoma	pQTL	-0.0166613	0.0201858	0.409146	NA	NA	NA	NA	NA	NA	NA	NA	NA	1	Wald ratio	P29373
SLOPE--eur_unadj_rel.liftover.hg38.refined	CRADD	deCODESoma	pQTL	-0.00734715	0.0685521	0.914649	6.09696	1	0.0135414	NA	NA	NA	NA	NA	NA	2	Inverse variance weighted (fixed effects)	P78560
SLOPE--eur_unadj_rel.liftover.hg38.refined	CRADD	deCODESoma	pQTL	-0.00734715	0.0685521	0.914649	6.09696	1	0.0135414	NA	NA	NA	NA	NA	NA	2	Inverse variance weighted (fixed effects)	P78560
SLOPE--eur_unadj_rel.liftover.hg38.refined	CRAT	deCODESoma	pQTL	-0.0310018	0.0444629	0.485646	0.0523131	1	0.819086	NA	NA	NA	NA	NA	NA	2	Inverse variance weighted (fixed effects)	P43155
SLOPE--eur_unadj_rel.liftover.hg38.refined	CRAT	deCODESoma	pQTL	-0.0310018	0.0444629	0.485646	0.0523131	1	0.819086	NA	NA	NA	NA	NA	NA	2	Inverse variance weighted (fixed effects)	P43155
SLOPE--eur_unadj_rel.liftover.hg38.refined	CREG1	deCODESoma	pQTL	0.0223408	0.0171771	0.19339	1.47496	3	0.68806	0.0779243	0.0648649	0.352586	0.685288	2	0.709891	4	Inverse variance weighted (fixed effects)	O75629
SLOPE--eur_unadj_rel.liftover.hg38.refined	CREG1	deCODESoma	pQTL	0.0223408	0.0171771	0.19339	1.47496	3	0.68806	0.0779243	0.0648649	0.352586	0.685288	2	0.709891	4	Inverse variance weighted (fixed effects)	O75629
SLOPE--eur_unadj_rel.liftover.hg38.refined	CREG1	deCODESoma	pQTL	0.0223408	0.0171771	0.19339	1.47496	3	0.68806	0.0779243	0.0648649	0.352586	0.685288	2	0.709891	4	Inverse variance weighted (fixed effects)	O75629
SLOPE--eur_unadj_rel.liftover.hg38.refined	CREG1	deCODESoma	pQTL	0.0223408	0.0171771	0.19339	1.47496	3	0.68806	0.0779243	0.0648649	0.352586	0.685288	2	0.709891	4	Inverse variance weighted (fixed effects)	O75629
SLOPE--eur_unadj_rel.liftover.hg38.refined	CRELD1	deCODESoma	pQTL	0.00203476	0.00491305	0.678762	0.297568	1	0.585411	NA	NA	NA	NA	NA	NA	2	Inverse variance weighted (fixed effects)	Q96HD1
SLOPE--eur_unadj_rel.liftover.hg38.refined	CRELD1	deCODESoma	pQTL	0.00203476	0.00491305	0.678762	0.297568	1	0.585411	NA	NA	NA	NA	NA	NA	2	Inverse variance weighted (fixed effects)	Q96HD1
SLOPE--eur_unadj_rel.liftover.hg38.refined	CRHBP	deCODESoma	pQTL	0.00231043	0.00915831	0.800827	0.974846	2	0.614207	0.0092156	0.0314275	0.818412	0.92209	1	0.336927	3	Inverse variance weighted (fixed effects)	P24387
SLOPE--eur_unadj_rel.liftover.hg38.refined	CRHBP	deCODESoma	pQTL	0.00231043	0.00915831	0.800827	0.974846	2	0.614207	0.0092156	0.0314275	0.818412	0.92209	1	0.336927	3	Inverse variance weighted (fixed effects)	P24387
SLOPE--eur_unadj_rel.liftover.hg38.refined	CRHBP	deCODESoma	pQTL	0.00231043	0.00915831	0.800827	0.974846	2	0.614207	0.0092156	0.0314275	0.818412	0.92209	1	0.336927	3	Inverse variance weighted (fixed effects)	P24387
SLOPE--eur_unadj_rel.liftover.hg38.refined	CRISP2	deCODESoma	pQTL	-0.00680712	0.00618298	0.270921	1.67514	5	0.892017	0.0038954	0.0137151	0.790488	0.910869	4	0.922996	6	Inverse variance weighted (fixed effects)	P16562
SLOPE--eur_unadj_rel.liftover.hg38.refined	CRISP2	deCODESoma	pQTL	-0.00680712	0.00618298	0.270921	1.67514	5	0.892017	0.0038954	0.0137151	0.790488	0.910869	4	0.922996	6	Inverse variance weighted (fixed effects)	P16562
SLOPE--eur_unadj_rel.liftover.hg38.refined	CRISP2	deCODESoma	pQTL	-0.00680712	0.00618298	0.270921	1.67514	5	0.892017	0.0038954	0.0137151	0.790488	0.910869	4	0.922996	6	Inverse variance weighted (fixed effects)	P16562
SLOPE--eur_unadj_rel.liftover.hg38.refined	CRISP2	deCODESoma	pQTL	-0.00680712	0.00618298	0.270921	1.67514	5	0.892017	0.0038954	0.0137151	0.790488	0.910869	4	0.922996	6	Inverse variance weighted (fixed effects)	P16562
SLOPE--eur_unadj_rel.liftover.hg38.refined	CRISP2	deCODESoma	pQTL	-0.00680712	0.00618298	0.270921	1.67514	5	0.892017	0.0038954	0.0137151	0.790488	0.910869	4	0.922996	6	Inverse variance weighted (fixed effects)	P16562
SLOPE--eur_unadj_rel.liftover.hg38.refined	CRISP2	deCODESoma	pQTL	-0.00680712	0.00618298	0.270921	1.67514	5	0.892017	0.0038954	0.0137151	0.790488	0.910869	4	0.922996	6	Inverse variance weighted (fixed effects)	P16562
SLOPE--eur_unadj_rel.liftover.hg38.refined	CRISPLD2	deCODESoma	pQTL	0.0263959	0.015708	0.0928762	6.91702	6	0.328589	0.0433097	0.0249087	0.142577	5.89389	5	0.316682	7	Inverse variance weighted (fixed effects)	Q9H0B8
SLOPE--eur_unadj_rel.liftover.hg38.refined	CRISPLD2	deCODESoma	pQTL	0.0263959	0.015708	0.0928762	6.91702	6	0.328589	0.0433097	0.0249087	0.142577	5.89389	5	0.316682	7	Inverse variance weighted (fixed effects)	Q9H0B8
SLOPE--eur_unadj_rel.liftover.hg38.refined	CRISPLD2	deCODESoma	pQTL	0.0263959	0.015708	0.0928762	6.91702	6	0.328589	0.0433097	0.0249087	0.142577	5.89389	5	0.316682	7	Inverse variance weighted (fixed effects)	Q9H0B8
SLOPE--eur_unadj_rel.liftover.hg38.refined	CRISPLD2	deCODESoma	pQTL	0.0263959	0.015708	0.0928762	6.91702	6	0.328589	0.0433097	0.0249087	0.142577	5.89389	5	0.316682	7	Inverse variance weighted (fixed effects)	Q9H0B8
SLOPE--eur_unadj_rel.liftover.hg38.refined	CRISPLD2	deCODESoma	pQTL	0.0263959	0.015708	0.0928762	6.91702	6	0.328589	0.0433097	0.0249087	0.142577	5.89389	5	0.316682	7	Inverse variance weighted (fixed effects)	Q9H0B8
SLOPE--eur_unadj_rel.liftover.hg38.refined	CRISPLD2	deCODESoma	pQTL	0.0263959	0.015708	0.0928762	6.91702	6	0.328589	0.0433097	0.0249087	0.142577	5.89389	5	0.316682	7	Inverse variance weighted (fixed effects)	Q9H0B8
SLOPE--eur_unadj_rel.liftover.hg38.refined	CRISPLD2	deCODESoma	pQTL	0.0263959	0.015708	0.0928762	6.91702	6	0.328589	0.0433097	0.0249087	0.142577	5.89389	5	0.316682	7	Inverse variance weighted (fixed effects)	Q9H0B8
SLOPE--eur_unadj_rel.liftover.hg38.refined	CRK	deCODESoma	pQTL	-0.163776	0.117534	0.163486	NA	NA	NA	NA	NA	NA	NA	NA	NA	1	Wald ratio	P46108
SLOPE--eur_unadj_rel.liftover.hg38.refined	CRKL	deCODESoma	pQTL	0.135334	0.0804911	0.0926938	NA	NA	NA	NA	NA	NA	NA	NA	NA	1	Wald ratio	P46109
SLOPE--eur_unadj_rel.liftover.hg38.refined	CRLF1	deCODESoma	pQTL	-0.0168498	0.024429	0.490355	1.01509	1	0.313688	NA	NA	NA	NA	NA	NA	2	Inverse variance weighted (fixed effects)	O75462
SLOPE--eur_unadj_rel.liftover.hg38.refined	CRLF1	deCODESoma	pQTL	-0.0168498	0.024429	0.490355	1.01509	1	0.313688	NA	NA	NA	NA	NA	NA	2	Inverse variance weighted (fixed effects)	O75462
SLOPE--eur_unadj_rel.liftover.hg38.refined	CRNN	deCODESoma	pQTL	0.0712455	0.0282501	0.0116705	0.0202325	1	0.88689	NA	NA	NA	NA	NA	NA	2	Inverse variance weighted (fixed effects)	Q9UBG3
SLOPE--eur_unadj_rel.liftover.hg38.refined	CRNN	deCODESoma	pQTL	0.0712455	0.0282501	0.0116705	0.0202325	1	0.88689	NA	NA	NA	NA	NA	NA	2	Inverse variance weighted (fixed effects)	Q9UBG3
SLOPE--eur_unadj_rel.liftover.hg38.refined	CROT	deCODESoma	pQTL	-0.00301769	0.0135458	0.823709	0.537258	2	0.764427	0.0115106	0.0251549	0.726796	0.0674586	1	0.795074	3	Inverse variance weighted (fixed effects)	Q9UKG9
SLOPE--eur_unadj_rel.liftover.hg38.refined	CROT	deCODESoma	pQTL	-0.00301769	0.0135458	0.823709	0.537258	2	0.764427	0.0115106	0.0251549	0.726796	0.0674586	1	0.795074	3	Inverse variance weighted (fixed effects)	Q9UKG9
SLOPE--eur_unadj_rel.liftover.hg38.refined	CROT	deCODESoma	pQTL	-0.00301769	0.0135458	0.823709	0.537258	2	0.764427	0.0115106	0.0251549	0.726796	0.0674586	1	0.795074	3	Inverse variance weighted (fixed effects)	Q9UKG9
SLOPE--eur_unadj_rel.liftover.hg38.refined	CRP	deCODESoma	pQTL	0.0751754	0.0450876	0.0954507	3.99475	1	0.0456423	NA	NA	NA	NA	NA	NA	2	Inverse variance weighted (fixed effects)	P02741
SLOPE--eur_unadj_rel.liftover.hg38.refined	CRP	deCODESoma	pQTL	0.0751754	0.0450876	0.0954507	3.99475	1	0.0456423	NA	NA	NA	NA	NA	NA	2	Inverse variance weighted (fixed effects)	P02741
SLOPE--eur_unadj_rel.liftover.hg38.refined	CRTAC1	deCODESoma	pQTL	0.00657445	0.010921	0.547173	3.4256	5	0.634674	-0.0280453	0.0243659	0.313853	0.899358	4	0.924653	6	Inverse variance weighted (fixed effects)	Q9NQ79
SLOPE--eur_unadj_rel.liftover.hg38.refined	CRTAC1	deCODESoma	pQTL	0.00657445	0.010921	0.547173	3.4256	5	0.634674	-0.0280453	0.0243659	0.313853	0.899358	4	0.924653	6	Inverse variance weighted (fixed effects)	Q9NQ79
SLOPE--eur_unadj_rel.liftover.hg38.refined	CRTAC1	deCODESoma	pQTL	0.00657445	0.010921	0.547173	3.4256	5	0.634674	-0.0280453	0.0243659	0.313853	0.899358	4	0.924653	6	Inverse variance weighted (fixed effects)	Q9NQ79
SLOPE--eur_unadj_rel.liftover.hg38.refined	CRTAC1	deCODESoma	pQTL	0.00657445	0.010921	0.547173	3.4256	5	0.634674	-0.0280453	0.0243659	0.313853	0.899358	4	0.924653	6	Inverse variance weighted (fixed effects)	Q9NQ79
SLOPE--eur_unadj_rel.liftover.hg38.refined	CRTAC1	deCODESoma	pQTL	0.00657445	0.010921	0.547173	3.4256	5	0.634674	-0.0280453	0.0243659	0.313853	0.899358	4	0.924653	6	Inverse variance weighted (fixed effects)	Q9NQ79
SLOPE--eur_unadj_rel.liftover.hg38.refined	CRTAC1	deCODESoma	pQTL	0.00657445	0.010921	0.547173	3.4256	5	0.634674	-0.0280453	0.0243659	0.313853	0.899358	4	0.924653	6	Inverse variance weighted (fixed effects)	Q9NQ79
SLOPE--eur_unadj_rel.liftover.hg38.refined	CRTAM	deCODESoma	pQTL	0.00398329	0.0153729	0.795549	3.57407	3	0.311282	-0.0970982	0.0799005	0.348264	1.91209	2	0.38441	4	Inverse variance weighted (fixed effects)	O95727
SLOPE--eur_unadj_rel.liftover.hg38.refined	CRTAM	deCODESoma	pQTL	0.00398329	0.0153729	0.795549	3.57407	3	0.311282	-0.0970982	0.0799005	0.348264	1.91209	2	0.38441	4	Inverse variance weighted (fixed effects)	O95727
SLOPE--eur_unadj_rel.liftover.hg38.refined	CRTAM	deCODESoma	pQTL	0.00398329	0.0153729	0.795549	3.57407	3	0.311282	-0.0970982	0.0799005	0.348264	1.91209	2	0.38441	4	Inverse variance weighted (fixed effects)	O95727
SLOPE--eur_unadj_rel.liftover.hg38.refined	CRTAM	deCODESoma	pQTL	0.00398329	0.0153729	0.795549	3.57407	3	0.311282	-0.0970982	0.0799005	0.348264	1.91209	2	0.38441	4	Inverse variance weighted (fixed effects)	O95727
SLOPE--eur_unadj_rel.liftover.hg38.refined	CRYBB1	deCODESoma	pQTL	-0.0157994	0.0258178	0.540567	2.53878	1	0.111081	NA	NA	NA	NA	NA	NA	2	Inverse variance weighted (fixed effects)	P53674
SLOPE--eur_unadj_rel.liftover.hg38.refined	CRYBB1	deCODESoma	pQTL	-0.0157994	0.0258178	0.540567	2.53878	1	0.111081	NA	NA	NA	NA	NA	NA	2	Inverse variance weighted (fixed effects)	P53674
SLOPE--eur_unadj_rel.liftover.hg38.refined	CRYGD	deCODESoma	pQTL	-0.0290788	0.0204232	0.1545	0.250279	1	0.616878	NA	NA	NA	NA	NA	NA	2	Inverse variance weighted (fixed effects)	P07320
SLOPE--eur_unadj_rel.liftover.hg38.refined	CRYGD	deCODESoma	pQTL	-0.0290788	0.0204232	0.1545	0.250279	1	0.616878	NA	NA	NA	NA	NA	NA	2	Inverse variance weighted (fixed effects)	P07320
SLOPE--eur_unadj_rel.liftover.hg38.refined	CRYZ	deCODESoma	pQTL	0.00394172	0.00589438	0.503671	0.0846558	2	0.958555	-0.000104254	0.0151097	0.995608	8.25291e-05	1	0.992752	3	Inverse variance weighted (fixed effects)	Q08257
SLOPE--eur_unadj_rel.liftover.hg38.refined	CRYZ	deCODESoma	pQTL	0.00394172	0.00589438	0.503671	0.0846558	2	0.958555	-0.000104254	0.0151097	0.995608	8.25291e-05	1	0.992752	3	Inverse variance weighted (fixed effects)	Q08257
SLOPE--eur_unadj_rel.liftover.hg38.refined	CRYZ	deCODESoma	pQTL	0.00394172	0.00589438	0.503671	0.0846558	2	0.958555	-0.000104254	0.0151097	0.995608	8.25291e-05	1	0.992752	3	Inverse variance weighted (fixed effects)	Q08257
SLOPE--eur_unadj_rel.liftover.hg38.refined	CRYZ	deCODESoma	pQTL	0.00394172	0.00589438	0.503671	0.0846558	2	0.958555	-0.000104254	0.0151097	0.995608	8.25291e-05	1	0.992752	3	Inverse variance weighted (fixed effects)	Q08257
SLOPE--eur_unadj_rel.liftover.hg38.refined	CSF1R	deCODESoma	pQTL	-0.0442249	0.0263198	0.0929014	5.8492	3	0.119182	-0.144491	0.183847	0.514235	5.05616	2	0.0798122	4	Inverse variance weighted (fixed effects)	P07333
SLOPE--eur_unadj_rel.liftover.hg38.refined	CSF1R	deCODESoma	pQTL	-0.0442249	0.0263198	0.0929014	5.8492	3	0.119182	-0.144491	0.183847	0.514235	5.05616	2	0.0798122	4	Inverse variance weighted (fixed effects)	P07333
SLOPE--eur_unadj_rel.liftover.hg38.refined	CSF1R	deCODESoma	pQTL	-0.0442249	0.0263198	0.0929014	5.8492	3	0.119182	-0.144491	0.183847	0.514235	5.05616	2	0.0798122	4	Inverse variance weighted (fixed effects)	P07333
SLOPE--eur_unadj_rel.liftover.hg38.refined	CSF1R	deCODESoma	pQTL	-0.0442249	0.0263198	0.0929014	5.8492	3	0.119182	-0.144491	0.183847	0.514235	5.05616	2	0.0798122	4	Inverse variance weighted (fixed effects)	P07333
SLOPE--eur_unadj_rel.liftover.hg38.refined	CSF2RB	deCODESoma	pQTL	-0.00366635	0.00725646	0.613381	0.937832	1	0.332836	NA	NA	NA	NA	NA	NA	2	Inverse variance weighted (fixed effects)	P32927
SLOPE--eur_unadj_rel.liftover.hg38.refined	CSF2RB	deCODESoma	pQTL	-0.00366635	0.00725646	0.613381	0.937832	1	0.332836	NA	NA	NA	NA	NA	NA	2	Inverse variance weighted (fixed effects)	P32927
SLOPE--eur_unadj_rel.liftover.hg38.refined	CSGALNACT2	deCODESoma	pQTL	-0.0193762	0.0326087	0.552376	NA	NA	NA	NA	NA	NA	NA	NA	NA	1	Wald ratio	Q8N6G5
SLOPE--eur_unadj_rel.liftover.hg38.refined	CSK	deCODESoma	pQTL	-0.0735294	0.0828877	0.375027	NA	NA	NA	NA	NA	NA	NA	NA	NA	1	Wald ratio	P41240
SLOPE--eur_unadj_rel.liftover.hg38.refined	CSRP1	deCODESoma	pQTL	0.200602	0.0591775	0.000699358	NA	NA	NA	NA	NA	NA	NA	NA	NA	1	Wald ratio	P21291
SLOPE--eur_unadj_rel.liftover.hg38.refined	CST1	deCODESoma	pQTL	-0.00498865	0.00843228	0.554109	1.40842	3	0.703562	0.00734882	0.0160028	0.691157	0.58559	2	0.746175	4	Inverse variance weighted (fixed effects)	P01037
SLOPE--eur_unadj_rel.liftover.hg38.refined	CST1	deCODESoma	pQTL	-0.00498865	0.00843228	0.554109	1.40842	3	0.703562	0.00734882	0.0160028	0.691157	0.58559	2	0.746175	4	Inverse variance weighted (fixed effects)	P01037
SLOPE--eur_unadj_rel.liftover.hg38.refined	CST1	deCODESoma	pQTL	-0.00498865	0.00843228	0.554109	1.40842	3	0.703562	0.00734882	0.0160028	0.691157	0.58559	2	0.746175	4	Inverse variance weighted (fixed effects)	P01037
SLOPE--eur_unadj_rel.liftover.hg38.refined	CST1	deCODESoma	pQTL	-0.00498865	0.00843228	0.554109	1.40842	3	0.703562	0.00734882	0.0160028	0.691157	0.58559	2	0.746175	4	Inverse variance weighted (fixed effects)	P01037
SLOPE--eur_unadj_rel.liftover.hg38.refined	CST2	deCODESoma	pQTL	-0.00672129	0.00760862	0.377031	4.02593	5	0.545689	0.0122452	0.0209481	0.590231	3.08159	4	0.544266	6	Inverse variance weighted (fixed effects)	P09228
SLOPE--eur_unadj_rel.liftover.hg38.refined	CST2	deCODESoma	pQTL	-0.00672129	0.00760862	0.377031	4.02593	5	0.545689	0.0122452	0.0209481	0.590231	3.08159	4	0.544266	6	Inverse variance weighted (fixed effects)	P09228
SLOPE--eur_unadj_rel.liftover.hg38.refined	CST2	deCODESoma	pQTL	-0.00672129	0.00760862	0.377031	4.02593	5	0.545689	0.0122452	0.0209481	0.590231	3.08159	4	0.544266	6	Inverse variance weighted (fixed effects)	P09228
SLOPE--eur_unadj_rel.liftover.hg38.refined	CST2	deCODESoma	pQTL	-0.00672129	0.00760862	0.377031	4.02593	5	0.545689	0.0122452	0.0209481	0.590231	3.08159	4	0.544266	6	Inverse variance weighted (fixed effects)	P09228
SLOPE--eur_unadj_rel.liftover.hg38.refined	CST2	deCODESoma	pQTL	-0.00672129	0.00760862	0.377031	4.02593	5	0.545689	0.0122452	0.0209481	0.590231	3.08159	4	0.544266	6	Inverse variance weighted (fixed effects)	P09228
SLOPE--eur_unadj_rel.liftover.hg38.refined	CST2	deCODESoma	pQTL	-0.00672129	0.00760862	0.377031	4.02593	5	0.545689	0.0122452	0.0209481	0.590231	3.08159	4	0.544266	6	Inverse variance weighted (fixed effects)	P09228
SLOPE--eur_unadj_rel.liftover.hg38.refined	CST3	deCODESoma	pQTL	-0.00684105	0.0188563	0.716754	2.92919	1	0.0869909	NA	NA	NA	NA	NA	NA	2	Inverse variance weighted (fixed effects)	P01034
SLOPE--eur_unadj_rel.liftover.hg38.refined	CST3	deCODESoma	pQTL	-0.00684105	0.0188563	0.716754	2.92919	1	0.0869909	NA	NA	NA	NA	NA	NA	2	Inverse variance weighted (fixed effects)	P01034
SLOPE--eur_unadj_rel.liftover.hg38.refined	CST4	deCODESoma	pQTL	0.0224524	0.0177844	0.206777	0.66982	2	0.715403	0.0385825	0.0289956	0.410285	0.173726	1	0.676822	3	Inverse variance weighted (fixed effects)	P01036
SLOPE--eur_unadj_rel.liftover.hg38.refined	CST4	deCODESoma	pQTL	0.0224524	0.0177844	0.206777	0.66982	2	0.715403	0.0385825	0.0289956	0.410285	0.173726	1	0.676822	3	Inverse variance weighted (fixed effects)	P01036
SLOPE--eur_unadj_rel.liftover.hg38.refined	CST4	deCODESoma	pQTL	0.0224524	0.0177844	0.206777	0.66982	2	0.715403	0.0385825	0.0289956	0.410285	0.173726	1	0.676822	3	Inverse variance weighted (fixed effects)	P01036
SLOPE--eur_unadj_rel.liftover.hg38.refined	CST5	deCODESoma	pQTL	0.0055431	0.00678262	0.413785	0.0634234	1	0.801165	NA	NA	NA	NA	NA	NA	2	Inverse variance weighted (fixed effects)	P28325
SLOPE--eur_unadj_rel.liftover.hg38.refined	CST5	deCODESoma	pQTL	0.0055431	0.00678262	0.413785	0.0634234	1	0.801165	NA	NA	NA	NA	NA	NA	2	Inverse variance weighted (fixed effects)	P28325
SLOPE--eur_unadj_rel.liftover.hg38.refined	CST6	deCODESoma	pQTL	0.00198251	0.0370914	0.957374	2.49327	1	0.114334	NA	NA	NA	NA	NA	NA	2	Inverse variance weighted (fixed effects)	Q15828
SLOPE--eur_unadj_rel.liftover.hg38.refined	CST6	deCODESoma	pQTL	0.00198251	0.0370914	0.957374	2.49327	1	0.114334	NA	NA	NA	NA	NA	NA	2	Inverse variance weighted (fixed effects)	Q15828
SLOPE--eur_unadj_rel.liftover.hg38.refined	CST7	deCODESoma	pQTL	-0.00651007	0.0186319	0.726786	0.90434	2	0.636246	-0.0232529	0.0646458	0.780183	0.831186	1	0.36193	3	Inverse variance weighted (fixed effects)	O76096
SLOPE--eur_unadj_rel.liftover.hg38.refined	CST7	deCODESoma	pQTL	-0.00651007	0.0186319	0.726786	0.90434	2	0.636246	-0.0232529	0.0646458	0.780183	0.831186	1	0.36193	3	Inverse variance weighted (fixed effects)	O76096
SLOPE--eur_unadj_rel.liftover.hg38.refined	CST7	deCODESoma	pQTL	-0.00651007	0.0186319	0.726786	0.90434	2	0.636246	-0.0232529	0.0646458	0.780183	0.831186	1	0.36193	3	Inverse variance weighted (fixed effects)	O76096
SLOPE--eur_unadj_rel.liftover.hg38.refined	CTF1	deCODESoma	pQTL	-0.28855	0.0900763	0.0013582	NA	NA	NA	NA	NA	NA	NA	NA	NA	1	Wald ratio	Q16619
SLOPE--eur_unadj_rel.liftover.hg38.refined	CTRB1	deCODESoma	pQTL	0.00202597	0.0130297	0.876436	1.49064	2	0.474583	-0.0213105	0.0233854	0.529534	0.0465119	1	0.829248	3	Inverse variance weighted (fixed effects)	P17538
SLOPE--eur_unadj_rel.liftover.hg38.refined	CTRB1	deCODESoma	pQTL	0.00202597	0.0130297	0.876436	1.49064	2	0.474583	-0.0213105	0.0233854	0.529534	0.0465119	1	0.829248	3	Inverse variance weighted (fixed effects)	P17538
SLOPE--eur_unadj_rel.liftover.hg38.refined	CTRB1	deCODESoma	pQTL	0.00202597	0.0130297	0.876436	1.49064	2	0.474583	-0.0213105	0.0233854	0.529534	0.0465119	1	0.829248	3	Inverse variance weighted (fixed effects)	P17538
SLOPE--eur_unadj_rel.liftover.hg38.refined	CTRB2	deCODESoma	pQTL	-0.0105358	0.00628436	0.0936396	0.719524	4	0.9489	-0.0118142	0.0153324	0.4971	0.711167	3	0.870574	5	Inverse variance weighted (fixed effects)	Q6GPI1
SLOPE--eur_unadj_rel.liftover.hg38.refined	CTRB2	deCODESoma	pQTL	-0.0105358	0.00628436	0.0936396	0.719524	4	0.9489	-0.0118142	0.0153324	0.4971	0.711167	3	0.870574	5	Inverse variance weighted (fixed effects)	Q6GPI1
SLOPE--eur_unadj_rel.liftover.hg38.refined	CTRB2	deCODESoma	pQTL	-0.0105358	0.00628436	0.0936396	0.719524	4	0.9489	-0.0118142	0.0153324	0.4971	0.711167	3	0.870574	5	Inverse variance weighted (fixed effects)	Q6GPI1
SLOPE--eur_unadj_rel.liftover.hg38.refined	CTRB2	deCODESoma	pQTL	-0.0105358	0.00628436	0.0936396	0.719524	4	0.9489	-0.0118142	0.0153324	0.4971	0.711167	3	0.870574	5	Inverse variance weighted (fixed effects)	Q6GPI1
SLOPE--eur_unadj_rel.liftover.hg38.refined	CTRB2	deCODESoma	pQTL	-0.0105358	0.00628436	0.0936396	0.719524	4	0.9489	-0.0118142	0.0153324	0.4971	0.711167	3	0.870574	5	Inverse variance weighted (fixed effects)	Q6GPI1
SLOPE--eur_unadj_rel.liftover.hg38.refined	CTSA	deCODESoma	pQTL	0.0215341	0.0817301	0.792182	0.637337	1	0.424677	NA	NA	NA	NA	NA	NA	2	Inverse variance weighted (fixed effects)	P10619
SLOPE--eur_unadj_rel.liftover.hg38.refined	CTSA	deCODESoma	pQTL	0.0215341	0.0817301	0.792182	0.637337	1	0.424677	NA	NA	NA	NA	NA	NA	2	Inverse variance weighted (fixed effects)	P10619
SLOPE--eur_unadj_rel.liftover.hg38.refined	CTSB	deCODESoma	pQTL	-0.0105861	0.00878389	0.228135	4.05898	4	0.398083	-0.0313243	0.0148352	0.12519	1.04992	3	0.789176	5	Inverse variance weighted (fixed effects)	P07858
SLOPE--eur_unadj_rel.liftover.hg38.refined	CTSB	deCODESoma	pQTL	-0.0105861	0.00878389	0.228135	4.05898	4	0.398083	-0.0313243	0.0148352	0.12519	1.04992	3	0.789176	5	Inverse variance weighted (fixed effects)	P07858
SLOPE--eur_unadj_rel.liftover.hg38.refined	CTSB	deCODESoma	pQTL	-0.0105861	0.00878389	0.228135	4.05898	4	0.398083	-0.0313243	0.0148352	0.12519	1.04992	3	0.789176	5	Inverse variance weighted (fixed effects)	P07858
SLOPE--eur_unadj_rel.liftover.hg38.refined	CTSB	deCODESoma	pQTL	-0.0105861	0.00878389	0.228135	4.05898	4	0.398083	-0.0313243	0.0148352	0.12519	1.04992	3	0.789176	5	Inverse variance weighted (fixed effects)	P07858
SLOPE--eur_unadj_rel.liftover.hg38.refined	CTSB	deCODESoma	pQTL	-0.0105861	0.00878389	0.228135	4.05898	4	0.398083	-0.0313243	0.0148352	0.12519	1.04992	3	0.789176	5	Inverse variance weighted (fixed effects)	P07858
SLOPE--eur_unadj_rel.liftover.hg38.refined	CTSD	deCODESoma	pQTL	0.0535271	0.018628	0.00405979	1.1006	3	0.77693	0.0349359	0.0414785	0.488305	0.848945	2	0.654115	4	Inverse variance weighted (fixed effects)	P07339
SLOPE--eur_unadj_rel.liftover.hg38.refined	CTSD	deCODESoma	pQTL	0.0535271	0.018628	0.00405979	1.1006	3	0.77693	0.0349359	0.0414785	0.488305	0.848945	2	0.654115	4	Inverse variance weighted (fixed effects)	P07339
SLOPE--eur_unadj_rel.liftover.hg38.refined	CTSD	deCODESoma	pQTL	0.0535271	0.018628	0.00405979	1.1006	3	0.77693	0.0349359	0.0414785	0.488305	0.848945	2	0.654115	4	Inverse variance weighted (fixed effects)	P07339
SLOPE--eur_unadj_rel.liftover.hg38.refined	CTSD	deCODESoma	pQTL	0.0535271	0.018628	0.00405979	1.1006	3	0.77693	0.0349359	0.0414785	0.488305	0.848945	2	0.654115	4	Inverse variance weighted (fixed effects)	P07339
SLOPE--eur_unadj_rel.liftover.hg38.refined	CTSF	deCODESoma	pQTL	-0.0130152	0.0281996	0.644412	NA	NA	NA	NA	NA	NA	NA	NA	NA	1	Wald ratio	Q9UBX1
SLOPE--eur_unadj_rel.liftover.hg38.refined	CTSH	deCODESoma	pQTL	0.00566092	0.00433547	0.191647	1.6121	5	0.899782	0.00951954	0.00944864	0.370692	1.40086	4	0.844046	6	Inverse variance weighted (fixed effects)	P09668
SLOPE--eur_unadj_rel.liftover.hg38.refined	CTSH	deCODESoma	pQTL	0.00566092	0.00433547	0.191647	1.6121	5	0.899782	0.00951954	0.00944864	0.370692	1.40086	4	0.844046	6	Inverse variance weighted (fixed effects)	P09668
SLOPE--eur_unadj_rel.liftover.hg38.refined	CTSH	deCODESoma	pQTL	0.00566092	0.00433547	0.191647	1.6121	5	0.899782	0.00951954	0.00944864	0.370692	1.40086	4	0.844046	6	Inverse variance weighted (fixed effects)	P09668
SLOPE--eur_unadj_rel.liftover.hg38.refined	CTSH	deCODESoma	pQTL	0.00566092	0.00433547	0.191647	1.6121	5	0.899782	0.00951954	0.00944864	0.370692	1.40086	4	0.844046	6	Inverse variance weighted (fixed effects)	P09668
SLOPE--eur_unadj_rel.liftover.hg38.refined	CTSH	deCODESoma	pQTL	0.00566092	0.00433547	0.191647	1.6121	5	0.899782	0.00951954	0.00944864	0.370692	1.40086	4	0.844046	6	Inverse variance weighted (fixed effects)	P09668
SLOPE--eur_unadj_rel.liftover.hg38.refined	CTSH	deCODESoma	pQTL	0.00566092	0.00433547	0.191647	1.6121	5	0.899782	0.00951954	0.00944864	0.370692	1.40086	4	0.844046	6	Inverse variance weighted (fixed effects)	P09668
SLOPE--eur_unadj_rel.liftover.hg38.refined	CTSO	deCODESoma	pQTL	-0.00816475	0.0389616	0.834012	1.03035	1	0.310077	NA	NA	NA	NA	NA	NA	2	Inverse variance weighted (fixed effects)	P43234
SLOPE--eur_unadj_rel.liftover.hg38.refined	CTSO	deCODESoma	pQTL	-0.00816475	0.0389616	0.834012	1.03035	1	0.310077	NA	NA	NA	NA	NA	NA	2	Inverse variance weighted (fixed effects)	P43234
SLOPE--eur_unadj_rel.liftover.hg38.refined	CTSS	deCODESoma	pQTL	-0.00856606	0.0124629	0.491877	1.04003	1	0.307815	NA	NA	NA	NA	NA	NA	2	Inverse variance weighted (fixed effects)	P25774
SLOPE--eur_unadj_rel.liftover.hg38.refined	CTSS	deCODESoma	pQTL	-0.00856606	0.0124629	0.491877	1.04003	1	0.307815	NA	NA	NA	NA	NA	NA	2	Inverse variance weighted (fixed effects)	P25774
SLOPE--eur_unadj_rel.liftover.hg38.refined	CTSV	deCODESoma	pQTL	-0.0228501	0.0343391	0.505779	0.212325	1	0.644951	NA	NA	NA	NA	NA	NA	2	Inverse variance weighted (fixed effects)	O60911
SLOPE--eur_unadj_rel.liftover.hg38.refined	CTSV	deCODESoma	pQTL	-0.0228501	0.0343391	0.505779	0.212325	1	0.644951	NA	NA	NA	NA	NA	NA	2	Inverse variance weighted (fixed effects)	O60911
SLOPE--eur_unadj_rel.liftover.hg38.refined	CTSZ	deCODESoma	pQTL	0.0931673	0.0418769	0.0260953	0.273801	1	0.600793	NA	NA	NA	NA	NA	NA	2	Inverse variance weighted (fixed effects)	Q9UBR2
SLOPE--eur_unadj_rel.liftover.hg38.refined	CTSZ	deCODESoma	pQTL	0.0931673	0.0418769	0.0260953	0.273801	1	0.600793	NA	NA	NA	NA	NA	NA	2	Inverse variance weighted (fixed effects)	Q9UBR2
SLOPE--eur_unadj_rel.liftover.hg38.refined	CXCL1	deCODESoma	pQTL	-0.0037714	0.00468587	0.420909	1.61195	4	0.806643	-0.00140695	0.0139933	0.926255	1.57979	3	0.663981	5	Inverse variance weighted (fixed effects)	P09341
SLOPE--eur_unadj_rel.liftover.hg38.refined	CXCL1	deCODESoma	pQTL	-0.0037714	0.00468587	0.420909	1.61195	4	0.806643	-0.00140695	0.0139933	0.926255	1.57979	3	0.663981	5	Inverse variance weighted (fixed effects)	P09341
SLOPE--eur_unadj_rel.liftover.hg38.refined	CXCL1	deCODESoma	pQTL	-0.0037714	0.00468587	0.420909	1.61195	4	0.806643	-0.00140695	0.0139933	0.926255	1.57979	3	0.663981	5	Inverse variance weighted (fixed effects)	P09341
SLOPE--eur_unadj_rel.liftover.hg38.refined	CXCL1	deCODESoma	pQTL	-0.0037714	0.00468587	0.420909	1.61195	4	0.806643	-0.00140695	0.0139933	0.926255	1.57979	3	0.663981	5	Inverse variance weighted (fixed effects)	P09341
SLOPE--eur_unadj_rel.liftover.hg38.refined	CXCL1	deCODESoma	pQTL	-0.0037714	0.00468587	0.420909	1.61195	4	0.806643	-0.00140695	0.0139933	0.926255	1.57979	3	0.663981	5	Inverse variance weighted (fixed effects)	P09341
SLOPE--eur_unadj_rel.liftover.hg38.refined	CXCL11	deCODESoma	pQTL	0.0711257	0.0830763	0.391916	NA	NA	NA	NA	NA	NA	NA	NA	NA	1	Wald ratio	O14625
SLOPE--eur_unadj_rel.liftover.hg38.refined	CXCL12	deCODESoma	pQTL	-0.0940299	0.0940299	0.317311	NA	NA	NA	NA	NA	NA	NA	NA	NA	1	Wald ratio	P48061
SLOPE--eur_unadj_rel.liftover.hg38.refined	CXCL12	deCODESoma	pQTL	0.0513919	0.0781585	0.510837	NA	NA	NA	NA	NA	NA	NA	NA	NA	1	Wald ratio	P48061
SLOPE--eur_unadj_rel.liftover.hg38.refined	CXCL16	deCODESoma	pQTL	0.0214005	0.0171296	0.211545	0.294033	3	0.961147	0.0443047	0.0491755	0.462701	0.0471364	2	0.976707	4	Inverse variance weighted (fixed effects)	Q9H2A7
SLOPE--eur_unadj_rel.liftover.hg38.refined	CXCL16	deCODESoma	pQTL	0.0214005	0.0171296	0.211545	0.294033	3	0.961147	0.0443047	0.0491755	0.462701	0.0471364	2	0.976707	4	Inverse variance weighted (fixed effects)	Q9H2A7
SLOPE--eur_unadj_rel.liftover.hg38.refined	CXCL16	deCODESoma	pQTL	0.0214005	0.0171296	0.211545	0.294033	3	0.961147	0.0443047	0.0491755	0.462701	0.0471364	2	0.976707	4	Inverse variance weighted (fixed effects)	Q9H2A7
SLOPE--eur_unadj_rel.liftover.hg38.refined	CXCL16	deCODESoma	pQTL	0.0214005	0.0171296	0.211545	0.294033	3	0.961147	0.0443047	0.0491755	0.462701	0.0471364	2	0.976707	4	Inverse variance weighted (fixed effects)	Q9H2A7
SLOPE--eur_unadj_rel.liftover.hg38.refined	CXCL5	deCODESoma	pQTL	0.0547025	0.110365	0.62014	NA	NA	NA	NA	NA	NA	NA	NA	NA	1	Wald ratio	P42830
SLOPE--eur_unadj_rel.liftover.hg38.refined	CXCL6	deCODESoma	pQTL	0.00897015	0.00725158	0.21609	1.09383	3	0.778563	0.00456348	0.0124394	0.748904	0.903739	2	0.636437	4	Inverse variance weighted (fixed effects)	P80162
SLOPE--eur_unadj_rel.liftover.hg38.refined	CXCL6	deCODESoma	pQTL	0.00897015	0.00725158	0.21609	1.09383	3	0.778563	0.00456348	0.0124394	0.748904	0.903739	2	0.636437	4	Inverse variance weighted (fixed effects)	P80162
SLOPE--eur_unadj_rel.liftover.hg38.refined	CXCL6	deCODESoma	pQTL	0.00897015	0.00725158	0.21609	1.09383	3	0.778563	0.00456348	0.0124394	0.748904	0.903739	2	0.636437	4	Inverse variance weighted (fixed effects)	P80162
SLOPE--eur_unadj_rel.liftover.hg38.refined	CXCL6	deCODESoma	pQTL	0.00897015	0.00725158	0.21609	1.09383	3	0.778563	0.00456348	0.0124394	0.748904	0.903739	2	0.636437	4	Inverse variance weighted (fixed effects)	P80162
SLOPE--eur_unadj_rel.liftover.hg38.refined	CXCL8	deCODESoma	pQTL	-0.061722	0.0622407	0.32136	NA	NA	NA	NA	NA	NA	NA	NA	NA	1	Wald ratio	P10145
SLOPE--eur_unadj_rel.liftover.hg38.refined	CXCL8	deCODESoma	pQTL	-0.061722	0.0622407	0.32136	NA	NA	NA	NA	NA	NA	NA	NA	NA	1	Wald ratio	P10145
SLOPE--eur_unadj_rel.liftover.hg38.refined	CYB5A	deCODESoma	pQTL	0.0273458	0.0396298	0.490174	0.239946	1	0.624245	NA	NA	NA	NA	NA	NA	2	Inverse variance weighted (fixed effects)	P00167
SLOPE--eur_unadj_rel.liftover.hg38.refined	CYB5A	deCODESoma	pQTL	0.0273458	0.0396298	0.490174	0.239946	1	0.624245	NA	NA	NA	NA	NA	NA	2	Inverse variance weighted (fixed effects)	P00167
SLOPE--eur_unadj_rel.liftover.hg38.refined	CYB5D2	deCODESoma	pQTL	0.00466924	0.0120957	0.699477	0.0285472	2	0.985828	0.00246542	0.0200337	0.922047	0.00950413	1	0.922338	3	Inverse variance weighted (fixed effects)	Q8WUJ1
SLOPE--eur_unadj_rel.liftover.hg38.refined	CYB5D2	deCODESoma	pQTL	0.00466924	0.0120957	0.699477	0.0285472	2	0.985828	0.00246542	0.0200337	0.922047	0.00950413	1	0.922338	3	Inverse variance weighted (fixed effects)	Q8WUJ1
SLOPE--eur_unadj_rel.liftover.hg38.refined	CYB5D2	deCODESoma	pQTL	0.00466924	0.0120957	0.699477	0.0285472	2	0.985828	0.00246542	0.0200337	0.922047	0.00950413	1	0.922338	3	Inverse variance weighted (fixed effects)	Q8WUJ1
SLOPE--eur_unadj_rel.liftover.hg38.refined	CYB5R2	deCODESoma	pQTL	-0.00412664	0.0158587	0.7947	0.906482	5	0.969751	0.0115885	0.0311238	0.728531	0.562131	4	0.967177	6	Inverse variance weighted (fixed effects)	Q6BCY4
SLOPE--eur_unadj_rel.liftover.hg38.refined	CYB5R2	deCODESoma	pQTL	-0.00412664	0.0158587	0.7947	0.906482	5	0.969751	0.0115885	0.0311238	0.728531	0.562131	4	0.967177	6	Inverse variance weighted (fixed effects)	Q6BCY4
SLOPE--eur_unadj_rel.liftover.hg38.refined	CYB5R2	deCODESoma	pQTL	-0.00412664	0.0158587	0.7947	0.906482	5	0.969751	0.0115885	0.0311238	0.728531	0.562131	4	0.967177	6	Inverse variance weighted (fixed effects)	Q6BCY4
SLOPE--eur_unadj_rel.liftover.hg38.refined	CYB5R2	deCODESoma	pQTL	-0.00412664	0.0158587	0.7947	0.906482	5	0.969751	0.0115885	0.0311238	0.728531	0.562131	4	0.967177	6	Inverse variance weighted (fixed effects)	Q6BCY4
SLOPE--eur_unadj_rel.liftover.hg38.refined	CYB5R2	deCODESoma	pQTL	-0.00412664	0.0158587	0.7947	0.906482	5	0.969751	0.0115885	0.0311238	0.728531	0.562131	4	0.967177	6	Inverse variance weighted (fixed effects)	Q6BCY4
SLOPE--eur_unadj_rel.liftover.hg38.refined	CYB5R2	deCODESoma	pQTL	-0.00412664	0.0158587	0.7947	0.906482	5	0.969751	0.0115885	0.0311238	0.728531	0.562131	4	0.967177	6	Inverse variance weighted (fixed effects)	Q6BCY4
SLOPE--eur_unadj_rel.liftover.hg38.refined	CYB5R2	deCODESoma	pQTL	-0.00412664	0.0158587	0.7947	0.906482	5	0.969751	0.0115885	0.0311238	0.728531	0.562131	4	0.967177	6	Inverse variance weighted (fixed effects)	Q6BCY4
SLOPE--eur_unadj_rel.liftover.hg38.refined	CYTL1	deCODESoma	pQTL	0.000640861	0.018585	0.972492	NA	NA	NA	NA	NA	NA	NA	NA	NA	1	Wald ratio	Q9NRR1
SLOPE--eur_unadj_rel.liftover.hg38.refined	DAPK2	deCODESoma	pQTL	0.022645	0.0170461	0.184028	0.607611	1	0.435689	NA	NA	NA	NA	NA	NA	2	Inverse variance weighted (fixed effects)	Q9UIK4
SLOPE--eur_unadj_rel.liftover.hg38.refined	DAPK2	deCODESoma	pQTL	0.022645	0.0170461	0.184028	0.607611	1	0.435689	NA	NA	NA	NA	NA	NA	2	Inverse variance weighted (fixed effects)	Q9UIK4
SLOPE--eur_unadj_rel.liftover.hg38.refined	DARS	deCODESoma	pQTL	-0.016129	0.0552995	0.770541	NA	NA	NA	NA	NA	NA	NA	NA	NA	1	Wald ratio	P14868
SLOPE--eur_unadj_rel.liftover.hg38.refined	DARS2	deCODESoma	pQTL	-0.0838759	0.0570663	0.141616	NA	NA	NA	NA	NA	NA	NA	NA	NA	1	Wald ratio	Q6PI48
SLOPE--eur_unadj_rel.liftover.hg38.refined	DBI	deCODESoma	pQTL	-0.0495511	0.0200978	0.013682	10.6061	2	0.00497637	0.0405002	0.0817022	0.707024	4.06242	1	0.0438475	3	Inverse variance weighted (fixed effects)	P07108
SLOPE--eur_unadj_rel.liftover.hg38.refined	DBI	deCODESoma	pQTL	-0.0495511	0.0200978	0.013682	10.6061	2	0.00497637	0.0405002	0.0817022	0.707024	4.06242	1	0.0438475	3	Inverse variance weighted (fixed effects)	P07108
SLOPE--eur_unadj_rel.liftover.hg38.refined	DBI	deCODESoma	pQTL	-0.0495511	0.0200978	0.013682	10.6061	2	0.00497637	0.0405002	0.0817022	0.707024	4.06242	1	0.0438475	3	Inverse variance weighted (fixed effects)	P07108
SLOPE--eur_unadj_rel.liftover.hg38.refined	DCI	deCODESoma	pQTL	-0.0230684	0.0256359	0.368202	0.860352	1	0.35364	NA	NA	NA	NA	NA	NA	2	Inverse variance weighted (fixed effects)	P42126
SLOPE--eur_unadj_rel.liftover.hg38.refined	DCI	deCODESoma	pQTL	-0.0230684	0.0256359	0.368202	0.860352	1	0.35364	NA	NA	NA	NA	NA	NA	2	Inverse variance weighted (fixed effects)	P42126
SLOPE--eur_unadj_rel.liftover.hg38.refined	DCLK1	deCODESoma	pQTL	0.00885242	0.0243596	0.716302	0.0760343	1	0.782745	NA	NA	NA	NA	NA	NA	2	Inverse variance weighted (fixed effects)	O15075
SLOPE--eur_unadj_rel.liftover.hg38.refined	DCLK1	deCODESoma	pQTL	0.00885242	0.0243596	0.716302	0.0760343	1	0.782745	NA	NA	NA	NA	NA	NA	2	Inverse variance weighted (fixed effects)	O15075
SLOPE--eur_unadj_rel.liftover.hg38.refined	DCTD	deCODESoma	pQTL	0.00542751	0.0556358	0.922286	0.212033	1	0.645179	NA	NA	NA	NA	NA	NA	2	Inverse variance weighted (fixed effects)	P32321
SLOPE--eur_unadj_rel.liftover.hg38.refined	DCTD	deCODESoma	pQTL	0.00542751	0.0556358	0.922286	0.212033	1	0.645179	NA	NA	NA	NA	NA	NA	2	Inverse variance weighted (fixed effects)	P32321
SLOPE--eur_unadj_rel.liftover.hg38.refined	DCTPP1	deCODESoma	pQTL	0.0545084	0.0590932	0.356313	NA	NA	NA	NA	NA	NA	NA	NA	NA	1	Wald ratio	Q9H773
SLOPE--eur_unadj_rel.liftover.hg38.refined	DCXR	deCODESoma	pQTL	0.10864	0.0546379	0.0467706	NA	NA	NA	NA	NA	NA	NA	NA	NA	1	Wald ratio	Q7Z4W1
SLOPE--eur_unadj_rel.liftover.hg38.refined	DDR2	deCODESoma	pQTL	0.213421	0.106711	0.0455003	NA	NA	NA	NA	NA	NA	NA	NA	NA	1	Wald ratio	Q16832
SLOPE--eur_unadj_rel.liftover.hg38.refined	DDT	deCODESoma	pQTL	-0.0360923	0.0358305	0.313788	0.0658341	1	0.797502	NA	NA	NA	NA	NA	NA	2	Inverse variance weighted (fixed effects)	P30046
SLOPE--eur_unadj_rel.liftover.hg38.refined	DDT	deCODESoma	pQTL	-0.0360923	0.0358305	0.313788	0.0658341	1	0.797502	NA	NA	NA	NA	NA	NA	2	Inverse variance weighted (fixed effects)	P30046
SLOPE--eur_unadj_rel.liftover.hg38.refined	DDX19A	deCODESoma	pQTL	-0.0686767	0.065885	0.297239	NA	NA	NA	NA	NA	NA	NA	NA	NA	1	Wald ratio	Q9NUU7
SLOPE--eur_unadj_rel.liftover.hg38.refined	DDX19B	deCODESoma	pQTL	-0.0696489	0.0668177	0.297239	NA	NA	NA	NA	NA	NA	NA	NA	NA	1	Wald ratio	Q9UMR2
SLOPE--eur_unadj_rel.liftover.hg38.refined	DDX58	deCODESoma	pQTL	-0.0268232	0.0187131	0.151746	2.92839	2	0.231264	0.022798	0.0361225	0.641586	0.349167	1	0.554585	3	Inverse variance weighted (fixed effects)	O95786
SLOPE--eur_unadj_rel.liftover.hg38.refined	DDX58	deCODESoma	pQTL	-0.0268232	0.0187131	0.151746	2.92839	2	0.231264	0.022798	0.0361225	0.641586	0.349167	1	0.554585	3	Inverse variance weighted (fixed effects)	O95786
SLOPE--eur_unadj_rel.liftover.hg38.refined	DDX58	deCODESoma	pQTL	-0.0268232	0.0187131	0.151746	2.92839	2	0.231264	0.022798	0.0361225	0.641586	0.349167	1	0.554585	3	Inverse variance weighted (fixed effects)	O95786
SLOPE--eur_unadj_rel.liftover.hg38.refined	DECR1	deCODESoma	pQTL	-0.0371429	0.112857	0.74207	NA	NA	NA	NA	NA	NA	NA	NA	NA	1	Wald ratio	Q16698
SLOPE--eur_unadj_rel.liftover.hg38.refined	DECR2	deCODESoma	pQTL	-0.0132961	0.0113905	0.243088	0.0599045	1	0.806647	NA	NA	NA	NA	NA	NA	2	Inverse variance weighted (fixed effects)	Q9NUI1
SLOPE--eur_unadj_rel.liftover.hg38.refined	DECR2	deCODESoma	pQTL	-0.0132961	0.0113905	0.243088	0.0599045	1	0.806647	NA	NA	NA	NA	NA	NA	2	Inverse variance weighted (fixed effects)	Q9NUI1
SLOPE--eur_unadj_rel.liftover.hg38.refined	DECR2	deCODESoma	pQTL	-0.0132961	0.0113905	0.243088	0.0599045	1	0.806647	NA	NA	NA	NA	NA	NA	2	Inverse variance weighted (fixed effects)	Q9NUI1
SLOPE--eur_unadj_rel.liftover.hg38.refined	DEF6	deCODESoma	pQTL	-0.0124462	0.0241242	0.605908	NA	NA	NA	NA	NA	NA	NA	NA	NA	1	Wald ratio	Q9H4E7
SLOPE--eur_unadj_rel.liftover.hg38.refined	DEFA5	deCODESoma	pQTL	0.00448305	0.089661	0.960122	NA	NA	NA	NA	NA	NA	NA	NA	NA	1	Wald ratio	Q01523
SLOPE--eur_unadj_rel.liftover.hg38.refined	DEFB1	deCODESoma	pQTL	-0.0152213	0.0128305	0.235487	0.64726	3	0.885533	0.00697693	0.0306505	0.841087	0.0112965	2	0.994368	4	Inverse variance weighted (fixed effects)	P60022
SLOPE--eur_unadj_rel.liftover.hg38.refined	DEFB1	deCODESoma	pQTL	-0.0152213	0.0128305	0.235487	0.64726	3	0.885533	0.00697693	0.0306505	0.841087	0.0112965	2	0.994368	4	Inverse variance weighted (fixed effects)	P60022
SLOPE--eur_unadj_rel.liftover.hg38.refined	DEFB1	deCODESoma	pQTL	-0.0152213	0.0128305	0.235487	0.64726	3	0.885533	0.00697693	0.0306505	0.841087	0.0112965	2	0.994368	4	Inverse variance weighted (fixed effects)	P60022
SLOPE--eur_unadj_rel.liftover.hg38.refined	DEFB1	deCODESoma	pQTL	-0.0152213	0.0128305	0.235487	0.64726	3	0.885533	0.00697693	0.0306505	0.841087	0.0112965	2	0.994368	4	Inverse variance weighted (fixed effects)	P60022
SLOPE--eur_unadj_rel.liftover.hg38.refined	DEFB104A	deCODESoma	pQTL	-0.680598	0.936547	0.467404	NA	NA	NA	NA	NA	NA	NA	NA	NA	1	Wald ratio	Q8WTQ1
SLOPE--eur_unadj_rel.liftover.hg38.refined	DEFB104A	deCODESoma	pQTL	-0.680598	0.936547	0.467404	NA	NA	NA	NA	NA	NA	NA	NA	NA	1	Wald ratio	Q8WTQ1
SLOPE--eur_unadj_rel.liftover.hg38.refined	DEFB4A	deCODESoma	pQTL	-0.243034	0.18193	0.181592	0.533175	1	0.465275	NA	NA	NA	NA	NA	NA	2	Inverse variance weighted (fixed effects)	O15263
SLOPE--eur_unadj_rel.liftover.hg38.refined	DEFB4A	deCODESoma	pQTL	-0.243034	0.18193	0.181592	0.533175	1	0.465275	NA	NA	NA	NA	NA	NA	2	Inverse variance weighted (fixed effects)	O15263
SLOPE--eur_unadj_rel.liftover.hg38.refined	DGCR14	deCODESoma	pQTL	0.0195842	0.0304309	0.519858	NA	NA	NA	NA	NA	NA	NA	NA	NA	1	Wald ratio	Q96DF8
SLOPE--eur_unadj_rel.liftover.hg38.refined	DHX58	deCODESoma	pQTL	-0.00227389	0.0137886	0.869014	2.60238	2	0.272208	0.0677959	0.085199	0.572105	1.52672	1	0.216606	3	Inverse variance weighted (fixed effects)	Q96C10
SLOPE--eur_unadj_rel.liftover.hg38.refined	DHX58	deCODESoma	pQTL	-0.00227389	0.0137886	0.869014	2.60238	2	0.272208	0.0677959	0.085199	0.572105	1.52672	1	0.216606	3	Inverse variance weighted (fixed effects)	Q96C10
SLOPE--eur_unadj_rel.liftover.hg38.refined	DHX58	deCODESoma	pQTL	-0.00227389	0.0137886	0.869014	2.60238	2	0.272208	0.0677959	0.085199	0.572105	1.52672	1	0.216606	3	Inverse variance weighted (fixed effects)	Q96C10
SLOPE--eur_unadj_rel.liftover.hg38.refined	DKK1	deCODESoma	pQTL	-0.00445911	0.0328452	0.89201	0.929954	1	0.334875	NA	NA	NA	NA	NA	NA	2	Inverse variance weighted (fixed effects)	O94907
SLOPE--eur_unadj_rel.liftover.hg38.refined	DKK1	deCODESoma	pQTL	-0.00445911	0.0328452	0.89201	0.929954	1	0.334875	NA	NA	NA	NA	NA	NA	2	Inverse variance weighted (fixed effects)	O94907
SLOPE--eur_unadj_rel.liftover.hg38.refined	DKK3	deCODESoma	pQTL	-0.0296533	0.0149974	0.0480162	12.1976	5	0.0321783	0.00609644	0.0471181	0.903297	10.2145	4	0.0369651	6	Inverse variance weighted (fixed effects)	Q9UBP4
SLOPE--eur_unadj_rel.liftover.hg38.refined	DKK3	deCODESoma	pQTL	-0.0296533	0.0149974	0.0480162	12.1976	5	0.0321783	0.00609644	0.0471181	0.903297	10.2145	4	0.0369651	6	Inverse variance weighted (fixed effects)	Q9UBP4
SLOPE--eur_unadj_rel.liftover.hg38.refined	DKK3	deCODESoma	pQTL	-0.0296533	0.0149974	0.0480162	12.1976	5	0.0321783	0.00609644	0.0471181	0.903297	10.2145	4	0.0369651	6	Inverse variance weighted (fixed effects)	Q9UBP4
SLOPE--eur_unadj_rel.liftover.hg38.refined	DKK3	deCODESoma	pQTL	-0.0296533	0.0149974	0.0480162	12.1976	5	0.0321783	0.00609644	0.0471181	0.903297	10.2145	4	0.0369651	6	Inverse variance weighted (fixed effects)	Q9UBP4
SLOPE--eur_unadj_rel.liftover.hg38.refined	DKK3	deCODESoma	pQTL	-0.0296533	0.0149974	0.0480162	12.1976	5	0.0321783	0.00609644	0.0471181	0.903297	10.2145	4	0.0369651	6	Inverse variance weighted (fixed effects)	Q9UBP4
SLOPE--eur_unadj_rel.liftover.hg38.refined	DKK3	deCODESoma	pQTL	-0.0296533	0.0149974	0.0480162	12.1976	5	0.0321783	0.00609644	0.0471181	0.903297	10.2145	4	0.0369651	6	Inverse variance weighted (fixed effects)	Q9UBP4
SLOPE--eur_unadj_rel.liftover.hg38.refined	DKKL1	deCODESoma	pQTL	0.0710608	0.0679712	0.295813	NA	NA	NA	NA	NA	NA	NA	NA	NA	1	Wald ratio	Q9UK85
SLOPE--eur_unadj_rel.liftover.hg38.refined	DLK1	deCODESoma	pQTL	0.0243892	0.00743613	0.0010387	5.57649	6	0.472261	-0.0153383	0.0339509	0.670351	4.13825	5	0.529688	7	Inverse variance weighted (fixed effects)	P80370
SLOPE--eur_unadj_rel.liftover.hg38.refined	DLK1	deCODESoma	pQTL	0.0243892	0.00743613	0.0010387	5.57649	6	0.472261	-0.0151022	0.0339619	0.67514	4.13825	5	0.529688	7	Inverse variance weighted (fixed effects)	P80370
SLOPE--eur_unadj_rel.liftover.hg38.refined	DLK1	deCODESoma	pQTL	0.0243892	0.00743613	0.0010387	5.57649	6	0.472261	-0.0153383	0.0339509	0.670351	4.13825	5	0.529688	7	Inverse variance weighted (fixed effects)	P80370
SLOPE--eur_unadj_rel.liftover.hg38.refined	DLK1	deCODESoma	pQTL	0.0243892	0.00743613	0.0010387	5.57649	6	0.472261	-0.0151022	0.0339619	0.67514	4.13825	5	0.529688	7	Inverse variance weighted (fixed effects)	P80370
SLOPE--eur_unadj_rel.liftover.hg38.refined	DLK1	deCODESoma	pQTL	0.0243892	0.00743613	0.0010387	5.57649	6	0.472261	-0.0153383	0.0339509	0.670351	4.13825	5	0.529688	7	Inverse variance weighted (fixed effects)	P80370
SLOPE--eur_unadj_rel.liftover.hg38.refined	DLK1	deCODESoma	pQTL	0.0243892	0.00743613	0.0010387	5.57649	6	0.472261	-0.0151022	0.0339619	0.67514	4.13825	5	0.529688	7	Inverse variance weighted (fixed effects)	P80370
SLOPE--eur_unadj_rel.liftover.hg38.refined	DLK1	deCODESoma	pQTL	0.0243892	0.00743613	0.0010387	5.57649	6	0.472261	-0.0153383	0.0339509	0.670351	4.13825	5	0.529688	7	Inverse variance weighted (fixed effects)	P80370
SLOPE--eur_unadj_rel.liftover.hg38.refined	DLK1	deCODESoma	pQTL	0.0243892	0.00743613	0.0010387	5.57649	6	0.472261	-0.0151022	0.0339619	0.67514	4.13825	5	0.529688	7	Inverse variance weighted (fixed effects)	P80370
SLOPE--eur_unadj_rel.liftover.hg38.refined	DLK1	deCODESoma	pQTL	0.0243892	0.00743613	0.0010387	5.57649	6	0.472261	-0.0153383	0.0339509	0.670351	4.13825	5	0.529688	7	Inverse variance weighted (fixed effects)	P80370
SLOPE--eur_unadj_rel.liftover.hg38.refined	DLK1	deCODESoma	pQTL	0.0243892	0.00743613	0.0010387	5.57649	6	0.472261	-0.0151022	0.0339619	0.67514	4.13825	5	0.529688	7	Inverse variance weighted (fixed effects)	P80370
SLOPE--eur_unadj_rel.liftover.hg38.refined	DLK1	deCODESoma	pQTL	0.0243892	0.00743613	0.0010387	5.57649	6	0.472261	-0.0153383	0.0339509	0.670351	4.13825	5	0.529688	7	Inverse variance weighted (fixed effects)	P80370
SLOPE--eur_unadj_rel.liftover.hg38.refined	DLK1	deCODESoma	pQTL	0.0243892	0.00743613	0.0010387	5.57649	6	0.472261	-0.0151022	0.0339619	0.67514	4.13825	5	0.529688	7	Inverse variance weighted (fixed effects)	P80370
SLOPE--eur_unadj_rel.liftover.hg38.refined	DLK1	deCODESoma	pQTL	0.0243892	0.00743613	0.0010387	5.57649	6	0.472261	-0.0153383	0.0339509	0.670351	4.13825	5	0.529688	7	Inverse variance weighted (fixed effects)	P80370
SLOPE--eur_unadj_rel.liftover.hg38.refined	DLK1	deCODESoma	pQTL	0.0243892	0.00743613	0.0010387	5.57649	6	0.472261	-0.0151022	0.0339619	0.67514	4.13825	5	0.529688	7	Inverse variance weighted (fixed effects)	P80370
SLOPE--eur_unadj_rel.liftover.hg38.refined	DLK1	deCODESoma	pQTL	0.0247972	0.00756772	0.00105025	5.59695	6	0.469817	-0.0153383	0.0339509	0.670351	4.14461	5	0.528789	7	Inverse variance weighted (fixed effects)	P80370
SLOPE--eur_unadj_rel.liftover.hg38.refined	DLK1	deCODESoma	pQTL	0.0247972	0.00756772	0.00105025	5.59695	6	0.469817	-0.0151022	0.0339619	0.67514	4.14461	5	0.528789	7	Inverse variance weighted (fixed effects)	P80370
SLOPE--eur_unadj_rel.liftover.hg38.refined	DLK1	deCODESoma	pQTL	0.0247972	0.00756772	0.00105025	5.59695	6	0.469817	-0.0153383	0.0339509	0.670351	4.14461	5	0.528789	7	Inverse variance weighted (fixed effects)	P80370
SLOPE--eur_unadj_rel.liftover.hg38.refined	DLK1	deCODESoma	pQTL	0.0247972	0.00756772	0.00105025	5.59695	6	0.469817	-0.0151022	0.0339619	0.67514	4.14461	5	0.528789	7	Inverse variance weighted (fixed effects)	P80370
SLOPE--eur_unadj_rel.liftover.hg38.refined	DLK1	deCODESoma	pQTL	0.0247972	0.00756772	0.00105025	5.59695	6	0.469817	-0.0153383	0.0339509	0.670351	4.14461	5	0.528789	7	Inverse variance weighted (fixed effects)	P80370
SLOPE--eur_unadj_rel.liftover.hg38.refined	DLK1	deCODESoma	pQTL	0.0247972	0.00756772	0.00105025	5.59695	6	0.469817	-0.0151022	0.0339619	0.67514	4.14461	5	0.528789	7	Inverse variance weighted (fixed effects)	P80370
SLOPE--eur_unadj_rel.liftover.hg38.refined	DLK1	deCODESoma	pQTL	0.0247972	0.00756772	0.00105025	5.59695	6	0.469817	-0.0153383	0.0339509	0.670351	4.14461	5	0.528789	7	Inverse variance weighted (fixed effects)	P80370
SLOPE--eur_unadj_rel.liftover.hg38.refined	DLK1	deCODESoma	pQTL	0.0247972	0.00756772	0.00105025	5.59695	6	0.469817	-0.0151022	0.0339619	0.67514	4.14461	5	0.528789	7	Inverse variance weighted (fixed effects)	P80370
SLOPE--eur_unadj_rel.liftover.hg38.refined	DLK1	deCODESoma	pQTL	0.0247972	0.00756772	0.00105025	5.59695	6	0.469817	-0.0153383	0.0339509	0.670351	4.14461	5	0.528789	7	Inverse variance weighted (fixed effects)	P80370
SLOPE--eur_unadj_rel.liftover.hg38.refined	DLK1	deCODESoma	pQTL	0.0247972	0.00756772	0.00105025	5.59695	6	0.469817	-0.0151022	0.0339619	0.67514	4.14461	5	0.528789	7	Inverse variance weighted (fixed effects)	P80370
SLOPE--eur_unadj_rel.liftover.hg38.refined	DLK1	deCODESoma	pQTL	0.0247972	0.00756772	0.00105025	5.59695	6	0.469817	-0.0153383	0.0339509	0.670351	4.14461	5	0.528789	7	Inverse variance weighted (fixed effects)	P80370
SLOPE--eur_unadj_rel.liftover.hg38.refined	DLK1	deCODESoma	pQTL	0.0247972	0.00756772	0.00105025	5.59695	6	0.469817	-0.0151022	0.0339619	0.67514	4.14461	5	0.528789	7	Inverse variance weighted (fixed effects)	P80370
SLOPE--eur_unadj_rel.liftover.hg38.refined	DLK1	deCODESoma	pQTL	0.0247972	0.00756772	0.00105025	5.59695	6	0.469817	-0.0153383	0.0339509	0.670351	4.14461	5	0.528789	7	Inverse variance weighted (fixed effects)	P80370
SLOPE--eur_unadj_rel.liftover.hg38.refined	DLK1	deCODESoma	pQTL	0.0247972	0.00756772	0.00105025	5.59695	6	0.469817	-0.0151022	0.0339619	0.67514	4.14461	5	0.528789	7	Inverse variance weighted (fixed effects)	P80370
SLOPE--eur_unadj_rel.liftover.hg38.refined	DLK2	deCODESoma	pQTL	-0.0378352	0.0355417	0.287088	0.614143	1	0.433232	NA	NA	NA	NA	NA	NA	2	Inverse variance weighted (fixed effects)	Q6UY11
SLOPE--eur_unadj_rel.liftover.hg38.refined	DLK2	deCODESoma	pQTL	-0.0378352	0.0355417	0.287088	0.614143	1	0.433232	NA	NA	NA	NA	NA	NA	2	Inverse variance weighted (fixed effects)	Q6UY11
SLOPE--eur_unadj_rel.liftover.hg38.refined	DLL1	deCODESoma	pQTL	-0.0138053	0.0249449	0.579967	0.168429	4	0.996647	-0.0223545	0.0794968	0.796836	0.1556	3	0.984417	5	Inverse variance weighted (fixed effects)	O00548
SLOPE--eur_unadj_rel.liftover.hg38.refined	DLL1	deCODESoma	pQTL	-0.0138053	0.0249449	0.579967	0.168429	4	0.996647	-0.0223545	0.0794968	0.796836	0.1556	3	0.984417	5	Inverse variance weighted (fixed effects)	O00548
SLOPE--eur_unadj_rel.liftover.hg38.refined	DLL1	deCODESoma	pQTL	-0.0138053	0.0249449	0.579967	0.168429	4	0.996647	-0.0223545	0.0794968	0.796836	0.1556	3	0.984417	5	Inverse variance weighted (fixed effects)	O00548
SLOPE--eur_unadj_rel.liftover.hg38.refined	DLL1	deCODESoma	pQTL	-0.0138053	0.0249449	0.579967	0.168429	4	0.996647	-0.0223545	0.0794968	0.796836	0.1556	3	0.984417	5	Inverse variance weighted (fixed effects)	O00548
SLOPE--eur_unadj_rel.liftover.hg38.refined	DLL1	deCODESoma	pQTL	-0.0138053	0.0249449	0.579967	0.168429	4	0.996647	-0.0223545	0.0794968	0.796836	0.1556	3	0.984417	5	Inverse variance weighted (fixed effects)	O00548
SLOPE--eur_unadj_rel.liftover.hg38.refined	DLL4	deCODESoma	pQTL	0.162327	0.0801465	0.0428283	NA	NA	NA	NA	NA	NA	NA	NA	NA	1	Wald ratio	Q9NR61
SLOPE--eur_unadj_rel.liftover.hg38.refined	DMKN	deCODESoma	pQTL	-0.0281999	0.058277	0.62846	0.52661	1	0.468036	NA	NA	NA	NA	NA	NA	2	Inverse variance weighted (fixed effects)	Q6E0U4
SLOPE--eur_unadj_rel.liftover.hg38.refined	DMKN	deCODESoma	pQTL	-0.0281999	0.058277	0.62846	0.52661	1	0.468036	NA	NA	NA	NA	NA	NA	2	Inverse variance weighted (fixed effects)	Q6E0U4
SLOPE--eur_unadj_rel.liftover.hg38.refined	DNAJA4	deCODESoma	pQTL	-0.0745709	0.0390283	0.0560449	1.06922	2	0.585897	-0.329198	0.253066	0.417231	0.0321849	1	0.857622	3	Inverse variance weighted (fixed effects)	Q8WW22
SLOPE--eur_unadj_rel.liftover.hg38.refined	DNAJA4	deCODESoma	pQTL	-0.0745709	0.0390283	0.0560449	1.06922	2	0.585897	-0.329198	0.253066	0.417231	0.0321849	1	0.857622	3	Inverse variance weighted (fixed effects)	Q8WW22
SLOPE--eur_unadj_rel.liftover.hg38.refined	DNAJA4	deCODESoma	pQTL	-0.0745709	0.0390283	0.0560449	1.06922	2	0.585897	-0.329198	0.253066	0.417231	0.0321849	1	0.857622	3	Inverse variance weighted (fixed effects)	Q8WW22
SLOPE--eur_unadj_rel.liftover.hg38.refined	DNAJB1	deCODESoma	pQTL	0.042029	0.084058	0.617075	NA	NA	NA	NA	NA	NA	NA	NA	NA	1	Wald ratio	P25685
SLOPE--eur_unadj_rel.liftover.hg38.refined	DNAJB11	deCODESoma	pQTL	-0.0354354	0.03003	0.238	NA	NA	NA	NA	NA	NA	NA	NA	NA	1	Wald ratio	Q9UBS4
SLOPE--eur_unadj_rel.liftover.hg38.refined	DNAJB14	deCODESoma	pQTL	0.0988665	0.0503778	0.0497043	NA	NA	NA	NA	NA	NA	NA	NA	NA	1	Wald ratio	Q8TBM8
SLOPE--eur_unadj_rel.liftover.hg38.refined	DNAJB4	deCODESoma	pQTL	0.000388893	0.0207892	0.985075	1.60862	2	0.447397	-0.00640778	0.137193	0.970287	1.60453	1	0.205262	3	Inverse variance weighted (fixed effects)	Q9UDY4
SLOPE--eur_unadj_rel.liftover.hg38.refined	DNAJB4	deCODESoma	pQTL	0.000388893	0.0207892	0.985075	1.60862	2	0.447397	-0.00640778	0.137193	0.970287	1.60453	1	0.205262	3	Inverse variance weighted (fixed effects)	Q9UDY4
SLOPE--eur_unadj_rel.liftover.hg38.refined	DNAJB4	deCODESoma	pQTL	0.000388893	0.0207892	0.985075	1.60862	2	0.447397	-0.00640778	0.137193	0.970287	1.60453	1	0.205262	3	Inverse variance weighted (fixed effects)	Q9UDY4
SLOPE--eur_unadj_rel.liftover.hg38.refined	DNAJB6	deCODESoma	pQTL	0.0272953	0.073201	0.709237	NA	NA	NA	NA	NA	NA	NA	NA	NA	1	Wald ratio	O75190
SLOPE--eur_unadj_rel.liftover.hg38.refined	DNAJC17	deCODESoma	pQTL	-0.00656205	0.0467903	0.888467	NA	NA	NA	NA	NA	NA	NA	NA	NA	1	Wald ratio	Q9NVM6
SLOPE--eur_unadj_rel.liftover.hg38.refined	DNER	deCODESoma	pQTL	-0.00400725	0.0263769	0.879248	3.45212	4	0.485196	0.0500013	0.064641	0.495573	2.61457	3	0.45494	5	Inverse variance weighted (fixed effects)	Q8NFT8
SLOPE--eur_unadj_rel.liftover.hg38.refined	DNER	deCODESoma	pQTL	-0.00400725	0.0263769	0.879248	3.45212	4	0.485196	0.0500013	0.064641	0.495573	2.61457	3	0.45494	5	Inverse variance weighted (fixed effects)	Q8NFT8
SLOPE--eur_unadj_rel.liftover.hg38.refined	DNER	deCODESoma	pQTL	-0.00400725	0.0263769	0.879248	3.45212	4	0.485196	0.0500013	0.064641	0.495573	2.61457	3	0.45494	5	Inverse variance weighted (fixed effects)	Q8NFT8
SLOPE--eur_unadj_rel.liftover.hg38.refined	DNER	deCODESoma	pQTL	-0.00400725	0.0263769	0.879248	3.45212	4	0.485196	0.0500013	0.064641	0.495573	2.61457	3	0.45494	5	Inverse variance weighted (fixed effects)	Q8NFT8
SLOPE--eur_unadj_rel.liftover.hg38.refined	DNER	deCODESoma	pQTL	-0.00400725	0.0263769	0.879248	3.45212	4	0.485196	0.0500013	0.064641	0.495573	2.61457	3	0.45494	5	Inverse variance weighted (fixed effects)	Q8NFT8
SLOPE--eur_unadj_rel.liftover.hg38.refined	DOK2	deCODESoma	pQTL	0.0229358	0.134557	0.864653	NA	NA	NA	NA	NA	NA	NA	NA	NA	1	Wald ratio	O60496
SLOPE--eur_unadj_rel.liftover.hg38.refined	DPEP1	deCODESoma	pQTL	-0.00160043	0.00681049	0.814213	0.594724	4	0.963648	-0.0100341	0.0211812	0.668037	0.417908	3	0.936519	5	Inverse variance weighted (fixed effects)	P16444
SLOPE--eur_unadj_rel.liftover.hg38.refined	DPEP1	deCODESoma	pQTL	-0.00160043	0.00681049	0.814213	0.594724	4	0.963648	-0.0100341	0.0211812	0.668037	0.417908	3	0.936519	5	Inverse variance weighted (fixed effects)	P16444
SLOPE--eur_unadj_rel.liftover.hg38.refined	DPEP1	deCODESoma	pQTL	-0.00160043	0.00681049	0.814213	0.594724	4	0.963648	-0.0100341	0.0211812	0.668037	0.417908	3	0.936519	5	Inverse variance weighted (fixed effects)	P16444
SLOPE--eur_unadj_rel.liftover.hg38.refined	DPEP1	deCODESoma	pQTL	-0.00160043	0.00681049	0.814213	0.594724	4	0.963648	-0.0100341	0.0211812	0.668037	0.417908	3	0.936519	5	Inverse variance weighted (fixed effects)	P16444
SLOPE--eur_unadj_rel.liftover.hg38.refined	DPEP1	deCODESoma	pQTL	-0.00160043	0.00681049	0.814213	0.594724	4	0.963648	-0.0100341	0.0211812	0.668037	0.417908	3	0.936519	5	Inverse variance weighted (fixed effects)	P16444
SLOPE--eur_unadj_rel.liftover.hg38.refined	DPEP2	deCODESoma	pQTL	0.0267496	0.0389901	0.492675	0.94033	1	0.332193	NA	NA	NA	NA	NA	NA	2	Inverse variance weighted (fixed effects)	Q9H4A9
SLOPE--eur_unadj_rel.liftover.hg38.refined	DPEP2	deCODESoma	pQTL	0.0267496	0.0389901	0.492675	0.94033	1	0.332193	NA	NA	NA	NA	NA	NA	2	Inverse variance weighted (fixed effects)	Q9H4A9
SLOPE--eur_unadj_rel.liftover.hg38.refined	DPP7	deCODESoma	pQTL	0.0106007	0.00956148	0.267564	0.447575	1	0.503489	NA	NA	NA	NA	NA	NA	2	Inverse variance weighted (fixed effects)	Q9UHL4
SLOPE--eur_unadj_rel.liftover.hg38.refined	DPP7	deCODESoma	pQTL	0.0106007	0.00956148	0.267564	0.447575	1	0.503489	NA	NA	NA	NA	NA	NA	2	Inverse variance weighted (fixed effects)	Q9UHL4
SLOPE--eur_unadj_rel.liftover.hg38.refined	DPT	deCODESoma	pQTL	-0.0131173	0.00857357	0.126025	6.67555	9	0.670858	-0.0416564	0.0164326	0.0349829	2.53113	8	0.960264	10	Inverse variance weighted (fixed effects)	Q07507
SLOPE--eur_unadj_rel.liftover.hg38.refined	DPT	deCODESoma	pQTL	-0.0131173	0.00857357	0.126025	6.67555	9	0.670858	-0.0416564	0.0164326	0.0349829	2.53113	8	0.960264	10	Inverse variance weighted (fixed effects)	Q07507
SLOPE--eur_unadj_rel.liftover.hg38.refined	DPT	deCODESoma	pQTL	-0.0131173	0.00857357	0.126025	6.67555	9	0.670858	-0.0416564	0.0164326	0.0349829	2.53113	8	0.960264	10	Inverse variance weighted (fixed effects)	Q07507
SLOPE--eur_unadj_rel.liftover.hg38.refined	DPT	deCODESoma	pQTL	-0.0131173	0.00857357	0.126025	6.67555	9	0.670858	-0.0416564	0.0164326	0.0349829	2.53113	8	0.960264	10	Inverse variance weighted (fixed effects)	Q07507
SLOPE--eur_unadj_rel.liftover.hg38.refined	DPT	deCODESoma	pQTL	-0.0131173	0.00857357	0.126025	6.67555	9	0.670858	-0.0416564	0.0164326	0.0349829	2.53113	8	0.960264	10	Inverse variance weighted (fixed effects)	Q07507
SLOPE--eur_unadj_rel.liftover.hg38.refined	DPT	deCODESoma	pQTL	-0.0131173	0.00857357	0.126025	6.67555	9	0.670858	-0.0416564	0.0164326	0.0349829	2.53113	8	0.960264	10	Inverse variance weighted (fixed effects)	Q07507
SLOPE--eur_unadj_rel.liftover.hg38.refined	DPT	deCODESoma	pQTL	-0.0131173	0.00857357	0.126025	6.67555	9	0.670858	-0.0416564	0.0164326	0.0349829	2.53113	8	0.960264	10	Inverse variance weighted (fixed effects)	Q07507
SLOPE--eur_unadj_rel.liftover.hg38.refined	DPT	deCODESoma	pQTL	-0.0131173	0.00857357	0.126025	6.67555	9	0.670858	-0.0416564	0.0164326	0.0349829	2.53113	8	0.960264	10	Inverse variance weighted (fixed effects)	Q07507
SLOPE--eur_unadj_rel.liftover.hg38.refined	DPT	deCODESoma	pQTL	-0.0131173	0.00857357	0.126025	6.67555	9	0.670858	-0.0416564	0.0164326	0.0349829	2.53113	8	0.960264	10	Inverse variance weighted (fixed effects)	Q07507
SLOPE--eur_unadj_rel.liftover.hg38.refined	DPT	deCODESoma	pQTL	-0.0131173	0.00857357	0.126025	6.67555	9	0.670858	-0.0416564	0.0164326	0.0349829	2.53113	8	0.960264	10	Inverse variance weighted (fixed effects)	Q07507
SLOPE--eur_unadj_rel.liftover.hg38.refined	DPY30	deCODESoma	pQTL	-0.0240286	0.0777096	0.757161	NA	NA	NA	NA	NA	NA	NA	NA	NA	1	Wald ratio	Q9C005
SLOPE--eur_unadj_rel.liftover.hg38.refined	DSC2	deCODESoma	pQTL	-0.0385943	0.0274892	0.160325	0.359286	1	0.548903	NA	NA	NA	NA	NA	NA	2	Inverse variance weighted (fixed effects)	Q02487
SLOPE--eur_unadj_rel.liftover.hg38.refined	DSC2	deCODESoma	pQTL	-0.0385943	0.0274892	0.160325	0.359286	1	0.548903	NA	NA	NA	NA	NA	NA	2	Inverse variance weighted (fixed effects)	Q02487
SLOPE--eur_unadj_rel.liftover.hg38.refined	DSC3	deCODESoma	pQTL	-0.160751	0.0740614	0.0299685	NA	NA	NA	NA	NA	NA	NA	NA	NA	1	Wald ratio	Q14574
SLOPE--eur_unadj_rel.liftover.hg38.refined	DSCAM	deCODESoma	pQTL	-0.0214755	0.0237592	0.366058	3.13745	4	0.535093	0.000435384	0.031392	0.989805	1.99699	3	0.573032	5	Inverse variance weighted (fixed effects)	O60469
SLOPE--eur_unadj_rel.liftover.hg38.refined	DSCAM	deCODESoma	pQTL	-0.0214755	0.0237592	0.366058	3.13745	4	0.535093	0.000435384	0.031392	0.989805	1.99699	3	0.573032	5	Inverse variance weighted (fixed effects)	O60469
SLOPE--eur_unadj_rel.liftover.hg38.refined	DSCAM	deCODESoma	pQTL	-0.0214755	0.0237592	0.366058	3.13745	4	0.535093	0.000435384	0.031392	0.989805	1.99699	3	0.573032	5	Inverse variance weighted (fixed effects)	O60469
SLOPE--eur_unadj_rel.liftover.hg38.refined	DSCAM	deCODESoma	pQTL	-0.0214755	0.0237592	0.366058	3.13745	4	0.535093	0.000435384	0.031392	0.989805	1.99699	3	0.573032	5	Inverse variance weighted (fixed effects)	O60469
SLOPE--eur_unadj_rel.liftover.hg38.refined	DSCAM	deCODESoma	pQTL	-0.0214755	0.0237592	0.366058	3.13745	4	0.535093	0.000435384	0.031392	0.989805	1.99699	3	0.573032	5	Inverse variance weighted (fixed effects)	O60469
SLOPE--eur_unadj_rel.liftover.hg38.refined	DSCAM	deCODESoma	pQTL	-0.0214755	0.0237592	0.366058	3.13745	4	0.535093	0.000435384	0.031392	0.989805	1.99699	3	0.573032	5	Inverse variance weighted (fixed effects)	O60469
SLOPE--eur_unadj_rel.liftover.hg38.refined	DSCAML1	deCODESoma	pQTL	-0.0312175	0.0957336	0.744359	NA	NA	NA	NA	NA	NA	NA	NA	NA	1	Wald ratio	Q8TD84
SLOPE--eur_unadj_rel.liftover.hg38.refined	DSG2	deCODESoma	pQTL	-0.0167323	0.0263956	0.526144	0.201298	1	0.653675	NA	NA	NA	NA	NA	NA	2	Inverse variance weighted (fixed effects)	Q14126
SLOPE--eur_unadj_rel.liftover.hg38.refined	DSG2	deCODESoma	pQTL	-0.0167323	0.0263956	0.526144	0.201298	1	0.653675	NA	NA	NA	NA	NA	NA	2	Inverse variance weighted (fixed effects)	Q14126
SLOPE--eur_unadj_rel.liftover.hg38.refined	DTD2	deCODESoma	pQTL	-0.044206	0.0626609	0.480512	NA	NA	NA	NA	NA	NA	NA	NA	NA	1	Wald ratio	Q96FN9
SLOPE--eur_unadj_rel.liftover.hg38.refined	DTX3L	deCODESoma	pQTL	0.101351	0.0851351	0.233859	NA	NA	NA	NA	NA	NA	NA	NA	NA	1	Wald ratio	Q8TDB6
SLOPE--eur_unadj_rel.liftover.hg38.refined	DTYMK	deCODESoma	pQTL	0.0511944	0.0636542	0.421248	1.92514	1	0.165291	NA	NA	NA	NA	NA	NA	2	Inverse variance weighted (fixed effects)	P23919
SLOPE--eur_unadj_rel.liftover.hg38.refined	DTYMK	deCODESoma	pQTL	0.0511944	0.0636542	0.421248	1.92514	1	0.165291	NA	NA	NA	NA	NA	NA	2	Inverse variance weighted (fixed effects)	P23919
SLOPE--eur_unadj_rel.liftover.hg38.refined	DUSP13	deCODESoma	pQTL	0.0170485	0.0298348	0.567709	NA	NA	NA	NA	NA	NA	NA	NA	NA	1	Wald ratio	Q6B8I1
SLOPE--eur_unadj_rel.liftover.hg38.refined	DUT	deCODESoma	pQTL	0.157953	0.0934372	0.0909369	NA	NA	NA	NA	NA	NA	NA	NA	NA	1	Wald ratio	P33316
SLOPE--eur_unadj_rel.liftover.hg38.refined	DYNLL2	deCODESoma	pQTL	0.0392465	0.0973312	0.686782	NA	NA	NA	NA	NA	NA	NA	NA	NA	1	Wald ratio	Q96FJ2
SLOPE--eur_unadj_rel.liftover.hg38.refined	EBI3	deCODESoma	pQTL	0.00158095	0.00576583	0.783936	NA	NA	NA	NA	NA	NA	NA	NA	NA	1	Wald ratio	Q14213
SLOPE--eur_unadj_rel.liftover.hg38.refined	ECH1	deCODESoma	pQTL	-0.0458887	0.0166698	0.00590864	NA	NA	NA	NA	NA	NA	NA	NA	NA	1	Wald ratio	Q13011
SLOPE--eur_unadj_rel.liftover.hg38.refined	ECHS1	deCODESoma	pQTL	-0.115854	0.097561	0.23503	NA	NA	NA	NA	NA	NA	NA	NA	NA	1	Wald ratio	P30084
SLOPE--eur_unadj_rel.liftover.hg38.refined	ECI2	deCODESoma	pQTL	0.000159648	0.0107144	0.988112	0.338684	1	0.56059	NA	NA	NA	NA	NA	NA	2	Inverse variance weighted (fixed effects)	O75521
SLOPE--eur_unadj_rel.liftover.hg38.refined	ECI2	deCODESoma	pQTL	0.000159648	0.0107144	0.988112	0.338684	1	0.56059	NA	NA	NA	NA	NA	NA	2	Inverse variance weighted (fixed effects)	O75521
SLOPE--eur_unadj_rel.liftover.hg38.refined	ECM1	deCODESoma	pQTL	-0.0103058	0.00711351	0.147403	0.269409	2	0.873974	-0.0103655	0.016607	0.644769	0.269393	1	0.603739	3	Inverse variance weighted (fixed effects)	Q16610
SLOPE--eur_unadj_rel.liftover.hg38.refined	ECM1	deCODESoma	pQTL	-0.0103058	0.00711351	0.147403	0.269409	2	0.873974	-0.0103655	0.016607	0.644769	0.269393	1	0.603739	3	Inverse variance weighted (fixed effects)	Q16610
SLOPE--eur_unadj_rel.liftover.hg38.refined	ECM1	deCODESoma	pQTL	-0.0103058	0.00711351	0.147403	0.269409	2	0.873974	-0.0103655	0.016607	0.644769	0.269393	1	0.603739	3	Inverse variance weighted (fixed effects)	Q16610
SLOPE--eur_unadj_rel.liftover.hg38.refined	EDAR	deCODESoma	pQTL	-0.00524981	0.0096438	0.586186	0.449971	2	0.798528	0.00432478	0.0172278	0.843421	0.000137282	1	0.990652	3	Inverse variance weighted (fixed effects)	Q9UNE0
SLOPE--eur_unadj_rel.liftover.hg38.refined	EDAR	deCODESoma	pQTL	-0.00524981	0.0096438	0.586186	0.449971	2	0.798528	0.00432478	0.0172278	0.843421	0.000137282	1	0.990652	3	Inverse variance weighted (fixed effects)	Q9UNE0
SLOPE--eur_unadj_rel.liftover.hg38.refined	EDAR	deCODESoma	pQTL	-0.00524981	0.0096438	0.586186	0.449971	2	0.798528	0.00432478	0.0172278	0.843421	0.000137282	1	0.990652	3	Inverse variance weighted (fixed effects)	Q9UNE0
SLOPE--eur_unadj_rel.liftover.hg38.refined	EDDM3A	deCODESoma	pQTL	0.00612745	0.110294	0.955696	NA	NA	NA	NA	NA	NA	NA	NA	NA	1	Wald ratio	Q14507
SLOPE--eur_unadj_rel.liftover.hg38.refined	EDIL3	deCODESoma	pQTL	-0.0482529	0.109817	0.660376	NA	NA	NA	NA	NA	NA	NA	NA	NA	1	Wald ratio	O43854
SLOPE--eur_unadj_rel.liftover.hg38.refined	EFEMP1	deCODESoma	pQTL	-8.21049e-05	0.021951	0.997016	0.620855	2	0.733133	0.061336	0.148147	0.750104	0.445124	1	0.50466	3	Inverse variance weighted (fixed effects)	Q12805
SLOPE--eur_unadj_rel.liftover.hg38.refined	EFEMP1	deCODESoma	pQTL	-8.21049e-05	0.021951	0.997016	0.620855	2	0.733133	0.061336	0.148147	0.750104	0.445124	1	0.50466	3	Inverse variance weighted (fixed effects)	Q12805
SLOPE--eur_unadj_rel.liftover.hg38.refined	EFEMP1	deCODESoma	pQTL	-8.21049e-05	0.021951	0.997016	0.620855	2	0.733133	0.061336	0.148147	0.750104	0.445124	1	0.50466	3	Inverse variance weighted (fixed effects)	Q12805
SLOPE--eur_unadj_rel.liftover.hg38.refined	EFHD1	deCODESoma	pQTL	0.116875	0.139535	0.402252	NA	NA	NA	NA	NA	NA	NA	NA	NA	1	Wald ratio	Q9BUP0
SLOPE--eur_unadj_rel.liftover.hg38.refined	EFNA5	deCODESoma	pQTL	0.00103199	0.0588235	0.986003	NA	NA	NA	NA	NA	NA	NA	NA	NA	1	Wald ratio	P52803
SLOPE--eur_unadj_rel.liftover.hg38.refined	EFNB2	deCODESoma	pQTL	-0.080207	0.102199	0.432565	NA	NA	NA	NA	NA	NA	NA	NA	NA	1	Wald ratio	P52799
SLOPE--eur_unadj_rel.liftover.hg38.refined	EFNB3	deCODESoma	pQTL	0.0772727	0.115909	0.504985	NA	NA	NA	NA	NA	NA	NA	NA	NA	1	Wald ratio	Q15768
SLOPE--eur_unadj_rel.liftover.hg38.refined	EGF	deCODESoma	pQTL	0.106181	0.0475436	0.025527	NA	NA	NA	NA	NA	NA	NA	NA	NA	1	Wald ratio	P01133
SLOPE--eur_unadj_rel.liftover.hg38.refined	EGFLAM	deCODESoma	pQTL	0.034018	0.0254342	0.181061	0.378687	2	0.827502	0.0239346	0.0367087	0.632168	0.233566	1	0.628892	3	Inverse variance weighted (fixed effects)	Q63HQ2
SLOPE--eur_unadj_rel.liftover.hg38.refined	EGFLAM	deCODESoma	pQTL	0.034018	0.0254342	0.181061	0.378687	2	0.827502	0.0239346	0.0367087	0.632168	0.233566	1	0.628892	3	Inverse variance weighted (fixed effects)	Q63HQ2
SLOPE--eur_unadj_rel.liftover.hg38.refined	EGFLAM	deCODESoma	pQTL	0.034018	0.0254342	0.181061	0.378687	2	0.827502	0.0239346	0.0367087	0.632168	0.233566	1	0.628892	3	Inverse variance weighted (fixed effects)	Q63HQ2
SLOPE--eur_unadj_rel.liftover.hg38.refined	EGFR	deCODESoma	pQTL	0.00612588	0.0388133	0.874591	2.32851	3	0.507081	-0.0255633	0.108034	0.834976	2.2172	2	0.330021	4	Inverse variance weighted (fixed effects)	P00533
SLOPE--eur_unadj_rel.liftover.hg38.refined	EGFR	deCODESoma	pQTL	0.00612588	0.0388133	0.874591	2.32851	3	0.507081	-0.0255633	0.108034	0.834976	2.2172	2	0.330021	4	Inverse variance weighted (fixed effects)	P00533
SLOPE--eur_unadj_rel.liftover.hg38.refined	EGFR	deCODESoma	pQTL	0.00612588	0.0388133	0.874591	2.32851	3	0.507081	-0.0255633	0.108034	0.834976	2.2172	2	0.330021	4	Inverse variance weighted (fixed effects)	P00533
SLOPE--eur_unadj_rel.liftover.hg38.refined	EGFR	deCODESoma	pQTL	0.00612588	0.0388133	0.874591	2.32851	3	0.507081	-0.0255633	0.108034	0.834976	2.2172	2	0.330021	4	Inverse variance weighted (fixed effects)	P00533
SLOPE--eur_unadj_rel.liftover.hg38.refined	EGLN1	deCODESoma	pQTL	0.0244677	0.0266921	0.359317	NA	NA	NA	NA	NA	NA	NA	NA	NA	1	Wald ratio	Q9GZT9
SLOPE--eur_unadj_rel.liftover.hg38.refined	EHBP1	deCODESoma	pQTL	-0.0809031	0.0837253	0.333898	NA	NA	NA	NA	NA	NA	NA	NA	NA	1	Wald ratio	Q8NDI1
SLOPE--eur_unadj_rel.liftover.hg38.refined	EIF1AD	deCODESoma	pQTL	-0.0195368	0.0231595	0.398907	NA	NA	NA	NA	NA	NA	NA	NA	NA	1	Wald ratio	Q8N9N8
SLOPE--eur_unadj_rel.liftover.hg38.refined	EIF4E2	deCODESoma	pQTL	-0.0692042	0.124567	0.578515	NA	NA	NA	NA	NA	NA	NA	NA	NA	1	Wald ratio	O60573
SLOPE--eur_unadj_rel.liftover.hg38.refined	ELANE	deCODESoma	pQTL	0.00473344	0.0137068	0.729843	1.13688	3	0.76818	0.0109382	0.0329686	0.7716	1.09405	2	0.578668	4	Inverse variance weighted (fixed effects)	P08246
SLOPE--eur_unadj_rel.liftover.hg38.refined	ELANE	deCODESoma	pQTL	0.00473344	0.0137068	0.729843	1.13688	3	0.76818	0.0109382	0.0329686	0.7716	1.09405	2	0.578668	4	Inverse variance weighted (fixed effects)	P08246
SLOPE--eur_unadj_rel.liftover.hg38.refined	ELANE	deCODESoma	pQTL	0.00473344	0.0137068	0.729843	1.13688	3	0.76818	0.0109382	0.0329686	0.7716	1.09405	2	0.578668	4	Inverse variance weighted (fixed effects)	P08246
SLOPE--eur_unadj_rel.liftover.hg38.refined	ELANE	deCODESoma	pQTL	0.00473344	0.0137068	0.729843	1.13688	3	0.76818	0.0109382	0.0329686	0.7716	1.09405	2	0.578668	4	Inverse variance weighted (fixed effects)	P08246
SLOPE--eur_unadj_rel.liftover.hg38.refined	ELMO1	deCODESoma	pQTL	0.024313	0.0330728	0.462258	1.97784	2	0.371979	-0.0859609	0.20663	0.749023	1.52564	1	0.216768	3	Inverse variance weighted (fixed effects)	Q92556
SLOPE--eur_unadj_rel.liftover.hg38.refined	ELMO1	deCODESoma	pQTL	0.024313	0.0330728	0.462258	1.97784	2	0.371979	-0.0859609	0.20663	0.749023	1.52564	1	0.216768	3	Inverse variance weighted (fixed effects)	Q92556
SLOPE--eur_unadj_rel.liftover.hg38.refined	ELMO1	deCODESoma	pQTL	0.024313	0.0330728	0.462258	1.97784	2	0.371979	-0.0859609	0.20663	0.749023	1.52564	1	0.216768	3	Inverse variance weighted (fixed effects)	Q92556
SLOPE--eur_unadj_rel.liftover.hg38.refined	EMILIN3	deCODESoma	pQTL	-0.00397483	0.0114808	0.72918	0.311813	2	0.855639	-0.000833941	0.016602	0.968049	0.243219	1	0.621891	3	Inverse variance weighted (fixed effects)	Q9NT22
SLOPE--eur_unadj_rel.liftover.hg38.refined	EMILIN3	deCODESoma	pQTL	-0.00397483	0.0114808	0.72918	0.311813	2	0.855639	-0.000833941	0.016602	0.968049	0.243219	1	0.621891	3	Inverse variance weighted (fixed effects)	Q9NT22
SLOPE--eur_unadj_rel.liftover.hg38.refined	EMILIN3	deCODESoma	pQTL	-0.00397483	0.0114808	0.72918	0.311813	2	0.855639	-0.000833941	0.016602	0.968049	0.243219	1	0.621891	3	Inverse variance weighted (fixed effects)	Q9NT22
SLOPE--eur_unadj_rel.liftover.hg38.refined	ENG	deCODESoma	pQTL	-0.0581429	0.0379074	0.125076	0.00581351	1	0.939223	NA	NA	NA	NA	NA	NA	2	Inverse variance weighted (fixed effects)	P17813
SLOPE--eur_unadj_rel.liftover.hg38.refined	ENG	deCODESoma	pQTL	-0.0581429	0.0379074	0.125076	0.00581351	1	0.939223	NA	NA	NA	NA	NA	NA	2	Inverse variance weighted (fixed effects)	P17813
SLOPE--eur_unadj_rel.liftover.hg38.refined	ENGASE	deCODESoma	pQTL	0.00409068	0.00597466	0.493552	1.62705	5	0.897959	0.00291285	0.0140559	0.84595	1.61848	4	0.805467	6	Inverse variance weighted (fixed effects)	Q8NFI3
SLOPE--eur_unadj_rel.liftover.hg38.refined	ENGASE	deCODESoma	pQTL	0.00409068	0.00597466	0.493552	1.62705	5	0.897959	0.00291285	0.0140559	0.84595	1.61848	4	0.805467	6	Inverse variance weighted (fixed effects)	Q8NFI3
SLOPE--eur_unadj_rel.liftover.hg38.refined	ENGASE	deCODESoma	pQTL	0.00409068	0.00597466	0.493552	1.62705	5	0.897959	0.00291285	0.0140559	0.84595	1.61848	4	0.805467	6	Inverse variance weighted (fixed effects)	Q8NFI3
SLOPE--eur_unadj_rel.liftover.hg38.refined	ENGASE	deCODESoma	pQTL	0.00409068	0.00597466	0.493552	1.62705	5	0.897959	0.00291285	0.0140559	0.84595	1.61848	4	0.805467	6	Inverse variance weighted (fixed effects)	Q8NFI3
SLOPE--eur_unadj_rel.liftover.hg38.refined	ENGASE	deCODESoma	pQTL	0.00409068	0.00597466	0.493552	1.62705	5	0.897959	0.00291285	0.0140559	0.84595	1.61848	4	0.805467	6	Inverse variance weighted (fixed effects)	Q8NFI3
SLOPE--eur_unadj_rel.liftover.hg38.refined	ENGASE	deCODESoma	pQTL	0.00409068	0.00597466	0.493552	1.62705	5	0.897959	0.00291285	0.0140559	0.84595	1.61848	4	0.805467	6	Inverse variance weighted (fixed effects)	Q8NFI3
SLOPE--eur_unadj_rel.liftover.hg38.refined	ENO3	deCODESoma	pQTL	-0.0156574	0.0123618	0.205302	0.0131001	1	0.908877	NA	NA	NA	NA	NA	NA	2	Inverse variance weighted (fixed effects)	P13929
SLOPE--eur_unadj_rel.liftover.hg38.refined	ENO3	deCODESoma	pQTL	-0.0156574	0.0123618	0.205302	0.0131001	1	0.908877	NA	NA	NA	NA	NA	NA	2	Inverse variance weighted (fixed effects)	P13929
SLOPE--eur_unadj_rel.liftover.hg38.refined	ENPEP	deCODESoma	pQTL	0.0180106	0.0109563	0.100207	8.8844	5	0.113765	0.0253182	0.0210752	0.295891	8.31418	4	0.0807242	6	Inverse variance weighted (fixed effects)	Q07075
SLOPE--eur_unadj_rel.liftover.hg38.refined	ENPEP	deCODESoma	pQTL	0.0180106	0.0109563	0.100207	8.8844	5	0.113765	0.0253182	0.0210752	0.295891	8.31418	4	0.0807242	6	Inverse variance weighted (fixed effects)	Q07075
SLOPE--eur_unadj_rel.liftover.hg38.refined	ENPEP	deCODESoma	pQTL	0.0180106	0.0109563	0.100207	8.8844	5	0.113765	0.0253182	0.0210752	0.295891	8.31418	4	0.0807242	6	Inverse variance weighted (fixed effects)	Q07075
SLOPE--eur_unadj_rel.liftover.hg38.refined	ENPEP	deCODESoma	pQTL	0.0180106	0.0109563	0.100207	8.8844	5	0.113765	0.0253182	0.0210752	0.295891	8.31418	4	0.0807242	6	Inverse variance weighted (fixed effects)	Q07075
SLOPE--eur_unadj_rel.liftover.hg38.refined	ENPEP	deCODESoma	pQTL	0.0180106	0.0109563	0.100207	8.8844	5	0.113765	0.0253182	0.0210752	0.295891	8.31418	4	0.0807242	6	Inverse variance weighted (fixed effects)	Q07075
SLOPE--eur_unadj_rel.liftover.hg38.refined	ENPEP	deCODESoma	pQTL	0.0180106	0.0109563	0.100207	8.8844	5	0.113765	0.0253182	0.0210752	0.295891	8.31418	4	0.0807242	6	Inverse variance weighted (fixed effects)	Q07075
SLOPE--eur_unadj_rel.liftover.hg38.refined	ENPP5	deCODESoma	pQTL	0.00358536	0.00530863	0.499432	1.55581	4	0.816712	0.00767359	0.00877744	0.446335	1.21375	3	0.749709	5	Inverse variance weighted (fixed effects)	Q9UJA9
SLOPE--eur_unadj_rel.liftover.hg38.refined	ENPP5	deCODESoma	pQTL	0.00358536	0.00530863	0.499432	1.55581	4	0.816712	0.00767359	0.00877744	0.446335	1.21375	3	0.749709	5	Inverse variance weighted (fixed effects)	Q9UJA9
SLOPE--eur_unadj_rel.liftover.hg38.refined	ENPP5	deCODESoma	pQTL	0.00358536	0.00530863	0.499432	1.55581	4	0.816712	0.00767359	0.00877744	0.446335	1.21375	3	0.749709	5	Inverse variance weighted (fixed effects)	Q9UJA9
SLOPE--eur_unadj_rel.liftover.hg38.refined	ENPP5	deCODESoma	pQTL	0.00358536	0.00530863	0.499432	1.55581	4	0.816712	0.00767359	0.00877744	0.446335	1.21375	3	0.749709	5	Inverse variance weighted (fixed effects)	Q9UJA9
SLOPE--eur_unadj_rel.liftover.hg38.refined	ENPP5	deCODESoma	pQTL	0.00358536	0.00530863	0.499432	1.55581	4	0.816712	0.00767359	0.00877744	0.446335	1.21375	3	0.749709	5	Inverse variance weighted (fixed effects)	Q9UJA9
SLOPE--eur_unadj_rel.liftover.hg38.refined	ENPP6	deCODESoma	pQTL	-0.0716096	0.0480514	0.136153	0.215817	1	0.642246	NA	NA	NA	NA	NA	NA	2	Inverse variance weighted (fixed effects)	Q6UWR7
SLOPE--eur_unadj_rel.liftover.hg38.refined	ENPP6	deCODESoma	pQTL	-0.0716096	0.0480514	0.136153	0.215817	1	0.642246	NA	NA	NA	NA	NA	NA	2	Inverse variance weighted (fixed effects)	Q6UWR7
SLOPE--eur_unadj_rel.liftover.hg38.refined	ENPP7	deCODESoma	pQTL	0.00877986	0.00330563	0.00790669	1.02615	6	0.984602	0.00728544	0.0102547	0.509182	1.00245	5	0.962368	7	Inverse variance weighted (fixed effects)	Q6UWV6
SLOPE--eur_unadj_rel.liftover.hg38.refined	ENPP7	deCODESoma	pQTL	0.00877986	0.00330563	0.00790669	1.02615	6	0.984602	0.00728544	0.0102547	0.509182	1.00245	5	0.962368	7	Inverse variance weighted (fixed effects)	Q6UWV6
SLOPE--eur_unadj_rel.liftover.hg38.refined	ENPP7	deCODESoma	pQTL	0.00877986	0.00330563	0.00790669	1.02615	6	0.984602	0.00728544	0.0102547	0.509182	1.00245	5	0.962368	7	Inverse variance weighted (fixed effects)	Q6UWV6
SLOPE--eur_unadj_rel.liftover.hg38.refined	ENPP7	deCODESoma	pQTL	0.00877986	0.00330563	0.00790669	1.02615	6	0.984602	0.00728544	0.0102547	0.509182	1.00245	5	0.962368	7	Inverse variance weighted (fixed effects)	Q6UWV6
SLOPE--eur_unadj_rel.liftover.hg38.refined	ENPP7	deCODESoma	pQTL	0.00877986	0.00330563	0.00790669	1.02615	6	0.984602	0.00728544	0.0102547	0.509182	1.00245	5	0.962368	7	Inverse variance weighted (fixed effects)	Q6UWV6
SLOPE--eur_unadj_rel.liftover.hg38.refined	ENPP7	deCODESoma	pQTL	0.00877986	0.00330563	0.00790669	1.02615	6	0.984602	0.00728544	0.0102547	0.509182	1.00245	5	0.962368	7	Inverse variance weighted (fixed effects)	Q6UWV6
SLOPE--eur_unadj_rel.liftover.hg38.refined	ENPP7	deCODESoma	pQTL	0.00877986	0.00330563	0.00790669	1.02615	6	0.984602	0.00728544	0.0102547	0.509182	1.00245	5	0.962368	7	Inverse variance weighted (fixed effects)	Q6UWV6
SLOPE--eur_unadj_rel.liftover.hg38.refined	ENSA	deCODESoma	pQTL	-0.0724113	0.106445	0.496332	NA	NA	NA	NA	NA	NA	NA	NA	NA	1	Wald ratio	O43768
SLOPE--eur_unadj_rel.liftover.hg38.refined	ENTHD2	deCODESoma	pQTL	-0.00429997	0.0395597	0.913444	NA	NA	NA	NA	NA	NA	NA	NA	NA	1	Wald ratio	Q96N21
SLOPE--eur_unadj_rel.liftover.hg38.refined	ENTPD5	deCODESoma	pQTL	0.00271804	0.00907098	0.764451	0.228827	1	0.632395	NA	NA	NA	NA	NA	NA	2	Inverse variance weighted (fixed effects)	O75356
SLOPE--eur_unadj_rel.liftover.hg38.refined	ENTPD5	deCODESoma	pQTL	0.00271804	0.00907098	0.764451	0.228827	1	0.632395	NA	NA	NA	NA	NA	NA	2	Inverse variance weighted (fixed effects)	O75356
SLOPE--eur_unadj_rel.liftover.hg38.refined	ENTPD6	deCODESoma	pQTL	-0.0300071	0.02477	0.225731	NA	NA	NA	NA	NA	NA	NA	NA	NA	1	Wald ratio	O75354
SLOPE--eur_unadj_rel.liftover.hg38.refined	EPB41	deCODESoma	pQTL	-0.139731	0.0976431	0.15242	NA	NA	NA	NA	NA	NA	NA	NA	NA	1	Wald ratio	P11171
SLOPE--eur_unadj_rel.liftover.hg38.refined	EPHA1	deCODESoma	pQTL	0.0135205	0.00761784	0.0759241	3.5016	4	0.477635	0.0105414	0.0103004	0.38144	3.27497	3	0.351142	5	Inverse variance weighted (fixed effects)	P21709
SLOPE--eur_unadj_rel.liftover.hg38.refined	EPHA1	deCODESoma	pQTL	0.0135205	0.00761784	0.0759241	3.5016	4	0.477635	0.0105414	0.0103004	0.38144	3.27497	3	0.351142	5	Inverse variance weighted (fixed effects)	P21709
SLOPE--eur_unadj_rel.liftover.hg38.refined	EPHA1	deCODESoma	pQTL	0.0135205	0.00761784	0.0759241	3.5016	4	0.477635	0.0105414	0.0103004	0.38144	3.27497	3	0.351142	5	Inverse variance weighted (fixed effects)	P21709
SLOPE--eur_unadj_rel.liftover.hg38.refined	EPHA1	deCODESoma	pQTL	0.0135205	0.00761784	0.0759241	3.5016	4	0.477635	0.0105414	0.0103004	0.38144	3.27497	3	0.351142	5	Inverse variance weighted (fixed effects)	P21709
SLOPE--eur_unadj_rel.liftover.hg38.refined	EPHA1	deCODESoma	pQTL	0.0135205	0.00761784	0.0759241	3.5016	4	0.477635	0.0105414	0.0103004	0.38144	3.27497	3	0.351142	5	Inverse variance weighted (fixed effects)	P21709
SLOPE--eur_unadj_rel.liftover.hg38.refined	EPHA10	deCODESoma	pQTL	-0.090741	0.0372274	0.0147901	0.236059	1	0.627067	NA	NA	NA	NA	NA	NA	2	Inverse variance weighted (fixed effects)	Q5JZY3
SLOPE--eur_unadj_rel.liftover.hg38.refined	EPHA10	deCODESoma	pQTL	-0.090741	0.0372274	0.0147901	0.236059	1	0.627067	NA	NA	NA	NA	NA	NA	2	Inverse variance weighted (fixed effects)	Q5JZY3
SLOPE--eur_unadj_rel.liftover.hg38.refined	EPHA2	deCODESoma	pQTL	-0.0163924	0.0336826	0.626491	2.38098	1	0.122821	NA	NA	NA	NA	NA	NA	2	Inverse variance weighted (fixed effects)	P29317
SLOPE--eur_unadj_rel.liftover.hg38.refined	EPHA2	deCODESoma	pQTL	-0.0163924	0.0336826	0.626491	2.38098	1	0.122821	NA	NA	NA	NA	NA	NA	2	Inverse variance weighted (fixed effects)	P29317
SLOPE--eur_unadj_rel.liftover.hg38.refined	EPHA4	deCODESoma	pQTL	-0.0209443	0.0279984	0.454428	4.24683	3	0.236015	-0.268209	0.161451	0.238549	1.82857	2	0.400804	4	Inverse variance weighted (fixed effects)	P54764
SLOPE--eur_unadj_rel.liftover.hg38.refined	EPHA4	deCODESoma	pQTL	-0.0209443	0.0279984	0.454428	4.24683	3	0.236015	-0.268209	0.161451	0.238549	1.82857	2	0.400804	4	Inverse variance weighted (fixed effects)	P54764
SLOPE--eur_unadj_rel.liftover.hg38.refined	EPHA4	deCODESoma	pQTL	-0.0209443	0.0279984	0.454428	4.24683	3	0.236015	-0.268209	0.161451	0.238549	1.82857	2	0.400804	4	Inverse variance weighted (fixed effects)	P54764
SLOPE--eur_unadj_rel.liftover.hg38.refined	EPHA4	deCODESoma	pQTL	-0.0209443	0.0279984	0.454428	4.24683	3	0.236015	-0.268209	0.161451	0.238549	1.82857	2	0.400804	4	Inverse variance weighted (fixed effects)	P54764
SLOPE--eur_unadj_rel.liftover.hg38.refined	EPHA4	deCODESoma	pQTL	-0.0209443	0.0279984	0.454428	4.24683	3	0.236015	-0.268209	0.161451	0.238549	1.82857	2	0.400804	4	Inverse variance weighted (fixed effects)	P54764
SLOPE--eur_unadj_rel.liftover.hg38.refined	EPHA5	deCODESoma	pQTL	0.000312837	0.0489446	0.9949	2.56496	1	0.109255	NA	NA	NA	NA	NA	NA	2	Inverse variance weighted (fixed effects)	P54756
SLOPE--eur_unadj_rel.liftover.hg38.refined	EPHA5	deCODESoma	pQTL	0.000312837	0.0489446	0.9949	2.56496	1	0.109255	NA	NA	NA	NA	NA	NA	2	Inverse variance weighted (fixed effects)	P54756
SLOPE--eur_unadj_rel.liftover.hg38.refined	EPHB1	deCODESoma	pQTL	0.0206898	0.0121995	0.0898935	2.18167	3	0.535567	0.0347545	0.030848	0.376903	1.93526	2	0.379983	4	Inverse variance weighted (fixed effects)	P54762
SLOPE--eur_unadj_rel.liftover.hg38.refined	EPHB1	deCODESoma	pQTL	0.0206898	0.0121995	0.0898935	2.18167	3	0.535567	0.0347545	0.030848	0.376903	1.93526	2	0.379983	4	Inverse variance weighted (fixed effects)	P54762
SLOPE--eur_unadj_rel.liftover.hg38.refined	EPHB1	deCODESoma	pQTL	0.0206898	0.0121995	0.0898935	2.18167	3	0.535567	0.0347545	0.030848	0.376903	1.93526	2	0.379983	4	Inverse variance weighted (fixed effects)	P54762
SLOPE--eur_unadj_rel.liftover.hg38.refined	EPHB1	deCODESoma	pQTL	0.0206898	0.0121995	0.0898935	2.18167	3	0.535567	0.0347545	0.030848	0.376903	1.93526	2	0.379983	4	Inverse variance weighted (fixed effects)	P54762
SLOPE--eur_unadj_rel.liftover.hg38.refined	EPHB2	deCODESoma	pQTL	-0.0145864	0.0134082	0.27665	0.220893	2	0.895434	-0.0159024	0.0199836	0.572092	0.213006	1	0.644422	3	Inverse variance weighted (fixed effects)	P29323
SLOPE--eur_unadj_rel.liftover.hg38.refined	EPHB2	deCODESoma	pQTL	-0.0145864	0.0134082	0.27665	0.220893	2	0.895434	-0.0159024	0.0199836	0.572092	0.213006	1	0.644422	3	Inverse variance weighted (fixed effects)	P29323
SLOPE--eur_unadj_rel.liftover.hg38.refined	EPHB2	deCODESoma	pQTL	-0.0145864	0.0134082	0.27665	0.220893	2	0.895434	-0.0159024	0.0199836	0.572092	0.213006	1	0.644422	3	Inverse variance weighted (fixed effects)	P29323
SLOPE--eur_unadj_rel.liftover.hg38.refined	EPHB4	deCODESoma	pQTL	0.0215054	0.0623656	0.730224	NA	NA	NA	NA	NA	NA	NA	NA	NA	1	Wald ratio	P54760
SLOPE--eur_unadj_rel.liftover.hg38.refined	EPHB6	deCODESoma	pQTL	0.00973008	0.0149828	0.516068	0.537853	2	0.7642	-0.0168321	0.050895	0.796665	0.239627	1	0.624476	3	Inverse variance weighted (fixed effects)	O15197
SLOPE--eur_unadj_rel.liftover.hg38.refined	EPHB6	deCODESoma	pQTL	0.00973008	0.0149828	0.516068	0.537853	2	0.7642	-0.0168321	0.050895	0.796665	0.239627	1	0.624476	3	Inverse variance weighted (fixed effects)	O15197
SLOPE--eur_unadj_rel.liftover.hg38.refined	EPHB6	deCODESoma	pQTL	0.00973008	0.0149828	0.516068	0.537853	2	0.7642	-0.0168321	0.050895	0.796665	0.239627	1	0.624476	3	Inverse variance weighted (fixed effects)	O15197
SLOPE--eur_unadj_rel.liftover.hg38.refined	ERAP1	deCODESoma	pQTL	-7.88997e-05	0.00290721	0.978349	5.09156	7	0.648791	0.00845895	0.00757341	0.306746	3.60101	6	0.730486	8	Inverse variance weighted (fixed effects)	Q9NZ08
SLOPE--eur_unadj_rel.liftover.hg38.refined	ERAP1	deCODESoma	pQTL	-7.88997e-05	0.00290721	0.978349	5.09156	7	0.648791	0.00845895	0.00757341	0.306746	3.60101	6	0.730486	8	Inverse variance weighted (fixed effects)	Q9NZ08
SLOPE--eur_unadj_rel.liftover.hg38.refined	ERAP1	deCODESoma	pQTL	-7.88997e-05	0.00290721	0.978349	5.09156	7	0.648791	0.00845895	0.00757341	0.306746	3.60101	6	0.730486	8	Inverse variance weighted (fixed effects)	Q9NZ08
SLOPE--eur_unadj_rel.liftover.hg38.refined	ERAP1	deCODESoma	pQTL	-7.88997e-05	0.00290721	0.978349	5.09156	7	0.648791	0.00845895	0.00757341	0.306746	3.60101	6	0.730486	8	Inverse variance weighted (fixed effects)	Q9NZ08
SLOPE--eur_unadj_rel.liftover.hg38.refined	ERAP1	deCODESoma	pQTL	-7.88997e-05	0.00290721	0.978349	5.09156	7	0.648791	0.00845895	0.00757341	0.306746	3.60101	6	0.730486	8	Inverse variance weighted (fixed effects)	Q9NZ08
SLOPE--eur_unadj_rel.liftover.hg38.refined	ERAP1	deCODESoma	pQTL	-7.88997e-05	0.00290721	0.978349	5.09156	7	0.648791	0.00845895	0.00757341	0.306746	3.60101	6	0.730486	8	Inverse variance weighted (fixed effects)	Q9NZ08
SLOPE--eur_unadj_rel.liftover.hg38.refined	ERAP1	deCODESoma	pQTL	-7.88997e-05	0.00290721	0.978349	5.09156	7	0.648791	0.00845895	0.00757341	0.306746	3.60101	6	0.730486	8	Inverse variance weighted (fixed effects)	Q9NZ08
SLOPE--eur_unadj_rel.liftover.hg38.refined	ERAP1	deCODESoma	pQTL	-7.88997e-05	0.00290721	0.978349	5.09156	7	0.648791	0.00845895	0.00757341	0.306746	3.60101	6	0.730486	8	Inverse variance weighted (fixed effects)	Q9NZ08
SLOPE--eur_unadj_rel.liftover.hg38.refined	ERAP2	deCODESoma	pQTL	-0.00828972	0.00357724	0.0204846	1.17843	3	0.758182	-0.00420742	0.00826681	0.661376	0.878394	2	0.644554	4	Inverse variance weighted (fixed effects)	Q6P179
SLOPE--eur_unadj_rel.liftover.hg38.refined	ERAP2	deCODESoma	pQTL	-0.00828972	0.00357724	0.0204846	1.17843	3	0.758182	-0.00420742	0.00826681	0.661376	0.878394	2	0.644554	4	Inverse variance weighted (fixed effects)	Q6P179
SLOPE--eur_unadj_rel.liftover.hg38.refined	ERAP2	deCODESoma	pQTL	-0.00828972	0.00357724	0.0204846	1.17843	3	0.758182	-0.00420742	0.00826681	0.661376	0.878394	2	0.644554	4	Inverse variance weighted (fixed effects)	Q6P179
SLOPE--eur_unadj_rel.liftover.hg38.refined	ERAP2	deCODESoma	pQTL	-0.00828972	0.00357724	0.0204846	1.17843	3	0.758182	-0.00420742	0.00826681	0.661376	0.878394	2	0.644554	4	Inverse variance weighted (fixed effects)	Q6P179
SLOPE--eur_unadj_rel.liftover.hg38.refined	ERBB3	deCODESoma	pQTL	0.187872	0.0665874	0.00478103	NA	NA	NA	NA	NA	NA	NA	NA	NA	1	Wald ratio	P21860
SLOPE--eur_unadj_rel.liftover.hg38.refined	EREG	deCODESoma	pQTL	0.039666	0.0636743	0.533317	NA	NA	NA	NA	NA	NA	NA	NA	NA	1	Wald ratio	O14944
SLOPE--eur_unadj_rel.liftover.hg38.refined	ERLEC1	deCODESoma	pQTL	0.00245699	0.0434225	0.954877	3.39188	1	0.0655181	NA	NA	NA	NA	NA	NA	2	Inverse variance weighted (fixed effects)	Q96DZ1
SLOPE--eur_unadj_rel.liftover.hg38.refined	ERLEC1	deCODESoma	pQTL	0.00245699	0.0434225	0.954877	3.39188	1	0.0655181	NA	NA	NA	NA	NA	NA	2	Inverse variance weighted (fixed effects)	Q96DZ1
SLOPE--eur_unadj_rel.liftover.hg38.refined	ERO1L	deCODESoma	pQTL	-0.00327225	0.106021	0.975378	NA	NA	NA	NA	NA	NA	NA	NA	NA	1	Wald ratio	Q96HE7
SLOPE--eur_unadj_rel.liftover.hg38.refined	ESAM	deCODESoma	pQTL	-0.0814786	0.0186388	1.23427e-05	0.0184818	1	0.891863	NA	NA	NA	NA	NA	NA	2	Inverse variance weighted (fixed effects)	Q96AP7
SLOPE--eur_unadj_rel.liftover.hg38.refined	ESAM	deCODESoma	pQTL	-0.0814786	0.0186388	1.23427e-05	0.0184818	1	0.891863	NA	NA	NA	NA	NA	NA	2	Inverse variance weighted (fixed effects)	Q96AP7
SLOPE--eur_unadj_rel.liftover.hg38.refined	ESD	deCODESoma	pQTL	0.00316195	0.0128679	0.805896	0.131121	1	0.717272	NA	NA	NA	NA	NA	NA	2	Inverse variance weighted (fixed effects)	P10768
SLOPE--eur_unadj_rel.liftover.hg38.refined	ESD	deCODESoma	pQTL	0.00316195	0.0128679	0.805896	0.131121	1	0.717272	NA	NA	NA	NA	NA	NA	2	Inverse variance weighted (fixed effects)	P10768
SLOPE--eur_unadj_rel.liftover.hg38.refined	ESM1	deCODESoma	pQTL	0.0499672	0.0321889	0.120588	2.01005	2	0.366036	-0.158247	0.152417	0.488054	0.0567369	1	0.81173	3	Inverse variance weighted (fixed effects)	Q9NQ30
SLOPE--eur_unadj_rel.liftover.hg38.refined	ESM1	deCODESoma	pQTL	0.0499672	0.0321889	0.120588	2.01005	2	0.366036	-0.158247	0.152417	0.488054	0.0567369	1	0.81173	3	Inverse variance weighted (fixed effects)	Q9NQ30
SLOPE--eur_unadj_rel.liftover.hg38.refined	ESM1	deCODESoma	pQTL	0.0499672	0.0321889	0.120588	2.01005	2	0.366036	-0.158247	0.152417	0.488054	0.0567369	1	0.81173	3	Inverse variance weighted (fixed effects)	Q9NQ30
SLOPE--eur_unadj_rel.liftover.hg38.refined	ETFA	deCODESoma	pQTL	0.00849858	0.0708215	0.904483	NA	NA	NA	NA	NA	NA	NA	NA	NA	1	Wald ratio	P13804
SLOPE--eur_unadj_rel.liftover.hg38.refined	ETHE1	deCODESoma	pQTL	0.0295567	0.091133	0.745693	NA	NA	NA	NA	NA	NA	NA	NA	NA	1	Wald ratio	O95571
SLOPE--eur_unadj_rel.liftover.hg38.refined	EVA1C	deCODESoma	pQTL	0.00158353	0.0467142	0.972958	NA	NA	NA	NA	NA	NA	NA	NA	NA	1	Wald ratio	P58658
SLOPE--eur_unadj_rel.liftover.hg38.refined	EVL	deCODESoma	pQTL	0.0047657	0.0155296	0.758936	0.0344088	1	0.85284	NA	NA	NA	NA	NA	NA	2	Inverse variance weighted (fixed effects)	Q9UI08
SLOPE--eur_unadj_rel.liftover.hg38.refined	EVL	deCODESoma	pQTL	0.0047657	0.0155296	0.758936	0.0344088	1	0.85284	NA	NA	NA	NA	NA	NA	2	Inverse variance weighted (fixed effects)	Q9UI08
SLOPE--eur_unadj_rel.liftover.hg38.refined	F10	deCODESoma	pQTL	-0.0011804	0.0248833	0.962165	2.95304	3	0.398922	-0.00873495	0.0570809	0.892421	2.91769	2	0.232505	4	Inverse variance weighted (fixed effects)	P00742
SLOPE--eur_unadj_rel.liftover.hg38.refined	F10	deCODESoma	pQTL	-0.0011804	0.0248833	0.962165	2.95304	3	0.398922	-0.00463145	0.0540056	0.939471	2.91769	2	0.232505	4	Inverse variance weighted (fixed effects)	P00742
SLOPE--eur_unadj_rel.liftover.hg38.refined	F10	deCODESoma	pQTL	-0.0011804	0.0248833	0.962165	2.95304	3	0.398922	-0.00873495	0.0570809	0.892421	2.91769	2	0.232505	4	Inverse variance weighted (fixed effects)	P00742
SLOPE--eur_unadj_rel.liftover.hg38.refined	F10	deCODESoma	pQTL	-0.0011804	0.0248833	0.962165	2.95304	3	0.398922	-0.00463145	0.0540056	0.939471	2.91769	2	0.232505	4	Inverse variance weighted (fixed effects)	P00742
SLOPE--eur_unadj_rel.liftover.hg38.refined	F10	deCODESoma	pQTL	-0.0011804	0.0248833	0.962165	2.95304	3	0.398922	-0.00873495	0.0570809	0.892421	2.91769	2	0.232505	4	Inverse variance weighted (fixed effects)	P00742
SLOPE--eur_unadj_rel.liftover.hg38.refined	F10	deCODESoma	pQTL	-0.0011804	0.0248833	0.962165	2.95304	3	0.398922	-0.00463145	0.0540056	0.939471	2.91769	2	0.232505	4	Inverse variance weighted (fixed effects)	P00742
SLOPE--eur_unadj_rel.liftover.hg38.refined	F10	deCODESoma	pQTL	-0.0011804	0.0248833	0.962165	2.95304	3	0.398922	-0.00873495	0.0570809	0.892421	2.91769	2	0.232505	4	Inverse variance weighted (fixed effects)	P00742
SLOPE--eur_unadj_rel.liftover.hg38.refined	F10	deCODESoma	pQTL	-0.0011804	0.0248833	0.962165	2.95304	3	0.398922	-0.00463145	0.0540056	0.939471	2.91769	2	0.232505	4	Inverse variance weighted (fixed effects)	P00742
SLOPE--eur_unadj_rel.liftover.hg38.refined	F10	deCODESoma	pQTL	-0.0011804	0.0248833	0.962165	2.95304	3	0.398922	-0.00873495	0.0570809	0.892421	2.91769	2	0.232505	4	Inverse variance weighted (fixed effects)	P00742
SLOPE--eur_unadj_rel.liftover.hg38.refined	F10	deCODESoma	pQTL	-0.0011804	0.0248833	0.962165	2.95304	3	0.398922	-0.00463145	0.0540056	0.939471	2.91769	2	0.232505	4	Inverse variance weighted (fixed effects)	P00742
SLOPE--eur_unadj_rel.liftover.hg38.refined	F10	deCODESoma	pQTL	-0.00023429	0.024875	0.992485	2.9552	3	0.398583	-0.00873495	0.0570809	0.892421	2.94104	2	0.229806	4	Inverse variance weighted (fixed effects)	P00742
SLOPE--eur_unadj_rel.liftover.hg38.refined	F10	deCODESoma	pQTL	-0.00023429	0.024875	0.992485	2.9552	3	0.398583	-0.00463145	0.0540056	0.939471	2.94104	2	0.229806	4	Inverse variance weighted (fixed effects)	P00742
SLOPE--eur_unadj_rel.liftover.hg38.refined	F10	deCODESoma	pQTL	-0.00023429	0.024875	0.992485	2.9552	3	0.398583	-0.00873495	0.0570809	0.892421	2.94104	2	0.229806	4	Inverse variance weighted (fixed effects)	P00742
SLOPE--eur_unadj_rel.liftover.hg38.refined	F10	deCODESoma	pQTL	-0.00023429	0.024875	0.992485	2.9552	3	0.398583	-0.00463145	0.0540056	0.939471	2.94104	2	0.229806	4	Inverse variance weighted (fixed effects)	P00742
SLOPE--eur_unadj_rel.liftover.hg38.refined	F10	deCODESoma	pQTL	-0.00023429	0.024875	0.992485	2.9552	3	0.398583	-0.00873495	0.0570809	0.892421	2.94104	2	0.229806	4	Inverse variance weighted (fixed effects)	P00742
SLOPE--eur_unadj_rel.liftover.hg38.refined	F10	deCODESoma	pQTL	-0.00023429	0.024875	0.992485	2.9552	3	0.398583	-0.00463145	0.0540056	0.939471	2.94104	2	0.229806	4	Inverse variance weighted (fixed effects)	P00742
SLOPE--eur_unadj_rel.liftover.hg38.refined	F10	deCODESoma	pQTL	-0.00023429	0.024875	0.992485	2.9552	3	0.398583	-0.00873495	0.0570809	0.892421	2.94104	2	0.229806	4	Inverse variance weighted (fixed effects)	P00742
SLOPE--eur_unadj_rel.liftover.hg38.refined	F10	deCODESoma	pQTL	-0.00023429	0.024875	0.992485	2.9552	3	0.398583	-0.00463145	0.0540056	0.939471	2.94104	2	0.229806	4	Inverse variance weighted (fixed effects)	P00742
SLOPE--eur_unadj_rel.liftover.hg38.refined	F10	deCODESoma	pQTL	-0.00023429	0.024875	0.992485	2.9552	3	0.398583	-0.00873495	0.0570809	0.892421	2.94104	2	0.229806	4	Inverse variance weighted (fixed effects)	P00742
SLOPE--eur_unadj_rel.liftover.hg38.refined	F10	deCODESoma	pQTL	-0.00023429	0.024875	0.992485	2.9552	3	0.398583	-0.00463145	0.0540056	0.939471	2.94104	2	0.229806	4	Inverse variance weighted (fixed effects)	P00742
SLOPE--eur_unadj_rel.liftover.hg38.refined	F11	deCODESoma	pQTL	0.001532	0.00939846	0.870515	3.97709	5	0.552719	-0.00719272	0.0166365	0.687778	3.57314	4	0.466845	6	Inverse variance weighted (fixed effects)	P03951
SLOPE--eur_unadj_rel.liftover.hg38.refined	F11	deCODESoma	pQTL	0.001532	0.00939846	0.870515	3.97709	5	0.552719	-0.00719272	0.0166365	0.687778	3.57314	4	0.466845	6	Inverse variance weighted (fixed effects)	P03951
SLOPE--eur_unadj_rel.liftover.hg38.refined	F11	deCODESoma	pQTL	0.001532	0.00939846	0.870515	3.97709	5	0.552719	-0.00719272	0.0166365	0.687778	3.57314	4	0.466845	6	Inverse variance weighted (fixed effects)	P03951
SLOPE--eur_unadj_rel.liftover.hg38.refined	F11	deCODESoma	pQTL	0.001532	0.00939846	0.870515	3.97709	5	0.552719	-0.00719272	0.0166365	0.687778	3.57314	4	0.466845	6	Inverse variance weighted (fixed effects)	P03951
SLOPE--eur_unadj_rel.liftover.hg38.refined	F11	deCODESoma	pQTL	0.001532	0.00939846	0.870515	3.97709	5	0.552719	-0.00719272	0.0166365	0.687778	3.57314	4	0.466845	6	Inverse variance weighted (fixed effects)	P03951
SLOPE--eur_unadj_rel.liftover.hg38.refined	F11	deCODESoma	pQTL	0.001532	0.00939846	0.870515	3.97709	5	0.552719	-0.00719272	0.0166365	0.687778	3.57314	4	0.466845	6	Inverse variance weighted (fixed effects)	P03951
SLOPE--eur_unadj_rel.liftover.hg38.refined	F13B	deCODESoma	pQTL	-0.0155305	0.0120285	0.196652	0.636652	2	0.727366	0.00362674	0.027803	0.917423	0.0525552	1	0.818675	3	Inverse variance weighted (fixed effects)	P05160
SLOPE--eur_unadj_rel.liftover.hg38.refined	F13B	deCODESoma	pQTL	-0.0155305	0.0120285	0.196652	0.636652	2	0.727366	0.00362674	0.027803	0.917423	0.0525552	1	0.818675	3	Inverse variance weighted (fixed effects)	P05160
SLOPE--eur_unadj_rel.liftover.hg38.refined	F13B	deCODESoma	pQTL	-0.0155305	0.0120285	0.196652	0.636652	2	0.727366	0.00362674	0.027803	0.917423	0.0525552	1	0.818675	3	Inverse variance weighted (fixed effects)	P05160
SLOPE--eur_unadj_rel.liftover.hg38.refined	F2	deCODESoma	pQTL	-0.045	0.0342647	0.18908	NA	NA	NA	NA	NA	NA	NA	NA	NA	1	Wald ratio	P00734
SLOPE--eur_unadj_rel.liftover.hg38.refined	F2	deCODESoma	pQTL	-0.0406037	0.0380698	0.286171	0.14197	1	0.706331	NA	NA	NA	NA	NA	NA	2	Inverse variance weighted (fixed effects)	P00734
SLOPE--eur_unadj_rel.liftover.hg38.refined	F2	deCODESoma	pQTL	-0.0406037	0.0380698	0.286171	0.14197	1	0.706331	NA	NA	NA	NA	NA	NA	2	Inverse variance weighted (fixed effects)	P00734
SLOPE--eur_unadj_rel.liftover.hg38.refined	F5	deCODESoma	pQTL	0.00741102	0.012912	0.565992	0.397176	3	0.940825	0.00613026	0.0190387	0.778001	0.388796	2	0.82333	4	Inverse variance weighted (fixed effects)	P12259
SLOPE--eur_unadj_rel.liftover.hg38.refined	F5	deCODESoma	pQTL	0.00741102	0.012912	0.565992	0.397176	3	0.940825	0.00613026	0.0190387	0.778001	0.388796	2	0.82333	4	Inverse variance weighted (fixed effects)	P12259
SLOPE--eur_unadj_rel.liftover.hg38.refined	F5	deCODESoma	pQTL	0.00741102	0.012912	0.565992	0.397176	3	0.940825	0.00613026	0.0190387	0.778001	0.388796	2	0.82333	4	Inverse variance weighted (fixed effects)	P12259
SLOPE--eur_unadj_rel.liftover.hg38.refined	F5	deCODESoma	pQTL	0.00741102	0.012912	0.565992	0.397176	3	0.940825	0.00613026	0.0190387	0.778001	0.388796	2	0.82333	4	Inverse variance weighted (fixed effects)	P12259
SLOPE--eur_unadj_rel.liftover.hg38.refined	F5	deCODESoma	pQTL	0.00741102	0.012912	0.565992	0.397176	3	0.940825	0.00613026	0.0190387	0.778001	0.388796	2	0.82333	4	Inverse variance weighted (fixed effects)	P12259
SLOPE--eur_unadj_rel.liftover.hg38.refined	F7	deCODESoma	pQTL	0.00286972	0.00454129	0.527441	4.65388	3	0.198969	-0.0136928	0.00942077	0.283282	0.627372	2	0.730749	4	Inverse variance weighted (fixed effects)	P08709
SLOPE--eur_unadj_rel.liftover.hg38.refined	F7	deCODESoma	pQTL	0.00286972	0.00454129	0.527441	4.65388	3	0.198969	-0.0136928	0.00942077	0.283282	0.627372	2	0.730749	4	Inverse variance weighted (fixed effects)	P08709
SLOPE--eur_unadj_rel.liftover.hg38.refined	F7	deCODESoma	pQTL	0.00286972	0.00454129	0.527441	4.65388	3	0.198969	-0.0136928	0.00942077	0.283282	0.627372	2	0.730749	4	Inverse variance weighted (fixed effects)	P08709
SLOPE--eur_unadj_rel.liftover.hg38.refined	F7	deCODESoma	pQTL	0.00286972	0.00454129	0.527441	4.65388	3	0.198969	-0.0136928	0.00942077	0.283282	0.627372	2	0.730749	4	Inverse variance weighted (fixed effects)	P08709
SLOPE--eur_unadj_rel.liftover.hg38.refined	FABP1	deCODESoma	pQTL	-0.0122905	0.0329609	0.709237	NA	NA	NA	NA	NA	NA	NA	NA	NA	1	Wald ratio	P07148
SLOPE--eur_unadj_rel.liftover.hg38.refined	FABP2	deCODESoma	pQTL	0.00299377	0.00641132	0.640535	0.905167	1	0.3414	NA	NA	NA	NA	NA	NA	2	Inverse variance weighted (fixed effects)	P12104
SLOPE--eur_unadj_rel.liftover.hg38.refined	FABP2	deCODESoma	pQTL	0.00299377	0.00641132	0.640535	0.905167	1	0.3414	NA	NA	NA	NA	NA	NA	2	Inverse variance weighted (fixed effects)	P12104
SLOPE--eur_unadj_rel.liftover.hg38.refined	FABP4	deCODESoma	pQTL	0.0549662	0.0848602	0.517161	NA	NA	NA	NA	NA	NA	NA	NA	NA	1	Wald ratio	P15090
SLOPE--eur_unadj_rel.liftover.hg38.refined	FAH	deCODESoma	pQTL	0.00280265	0.010519	0.789904	1.03358	2	0.596432	0.00864696	0.0119978	0.602435	0.00775705	1	0.929818	3	Inverse variance weighted (fixed effects)	P16930
SLOPE--eur_unadj_rel.liftover.hg38.refined	FAH	deCODESoma	pQTL	0.00280265	0.010519	0.789904	1.03358	2	0.596432	0.00864696	0.0119978	0.602435	0.00775705	1	0.929818	3	Inverse variance weighted (fixed effects)	P16930
SLOPE--eur_unadj_rel.liftover.hg38.refined	FAH	deCODESoma	pQTL	0.00280265	0.010519	0.789904	1.03358	2	0.596432	0.00864696	0.0119978	0.602435	0.00775705	1	0.929818	3	Inverse variance weighted (fixed effects)	P16930
SLOPE--eur_unadj_rel.liftover.hg38.refined	FAHD1	deCODESoma	pQTL	0.00190694	0.0297483	0.948889	NA	NA	NA	NA	NA	NA	NA	NA	NA	1	Wald ratio	Q6P587
SLOPE--eur_unadj_rel.liftover.hg38.refined	FAIM	deCODESoma	pQTL	0.0425067	0.0121189	0.000452381	1.44074	1	0.23002	NA	NA	NA	NA	NA	NA	2	Inverse variance weighted (fixed effects)	Q9NVQ4
SLOPE--eur_unadj_rel.liftover.hg38.refined	FAIM	deCODESoma	pQTL	0.0425067	0.0121189	0.000452381	1.44074	1	0.23002	NA	NA	NA	NA	NA	NA	2	Inverse variance weighted (fixed effects)	Q9NVQ4
SLOPE--eur_unadj_rel.liftover.hg38.refined	FAIM3	deCODESoma	pQTL	0.0322144	0.0388448	0.406929	1.37556	1	0.240859	NA	NA	NA	NA	NA	NA	2	Inverse variance weighted (fixed effects)	O60667
SLOPE--eur_unadj_rel.liftover.hg38.refined	FAIM3	deCODESoma	pQTL	0.0322144	0.0388448	0.406929	1.37556	1	0.240859	NA	NA	NA	NA	NA	NA	2	Inverse variance weighted (fixed effects)	O60667
SLOPE--eur_unadj_rel.liftover.hg38.refined	FAM151A	deCODESoma	pQTL	-0.0119854	0.0217271	0.581199	1.30646	1	0.253037	NA	NA	NA	NA	NA	NA	2	Inverse variance weighted (fixed effects)	Q8WW52
SLOPE--eur_unadj_rel.liftover.hg38.refined	FAM151A	deCODESoma	pQTL	-0.0119854	0.0217271	0.581199	1.30646	1	0.253037	NA	NA	NA	NA	NA	NA	2	Inverse variance weighted (fixed effects)	Q8WW52
SLOPE--eur_unadj_rel.liftover.hg38.refined	FAM171B	deCODESoma	pQTL	0.0979926	0.0615425	0.111323	NA	NA	NA	NA	NA	NA	NA	NA	NA	1	Wald ratio	Q6P995
SLOPE--eur_unadj_rel.liftover.hg38.refined	FAM172A	deCODESoma	pQTL	0.00969529	0.0595568	0.870683	NA	NA	NA	NA	NA	NA	NA	NA	NA	1	Wald ratio	Q8WUF8
SLOPE--eur_unadj_rel.liftover.hg38.refined	FAM177A1	deCODESoma	pQTL	-0.0359771	0.0727719	0.621036	NA	NA	NA	NA	NA	NA	NA	NA	NA	1	Wald ratio	Q8N128
SLOPE--eur_unadj_rel.liftover.hg38.refined	FAM19A5	deCODESoma	pQTL	0	0.0675105	1	NA	NA	NA	NA	NA	NA	NA	NA	NA	1	Wald ratio	Q7Z5A7
SLOPE--eur_unadj_rel.liftover.hg38.refined	FAM20A	deCODESoma	pQTL	0.0358133	0.0362061	0.322588	1.35855	2	0.506985	0.0124735	0.0784338	0.899598	1.2136	1	0.27062	3	Inverse variance weighted (fixed effects)	Q96MK3
SLOPE--eur_unadj_rel.liftover.hg38.refined	FAM20A	deCODESoma	pQTL	0.0358133	0.0362061	0.322588	1.35855	2	0.506985	0.0124735	0.0784338	0.899598	1.2136	1	0.27062	3	Inverse variance weighted (fixed effects)	Q96MK3
SLOPE--eur_unadj_rel.liftover.hg38.refined	FAM20A	deCODESoma	pQTL	0.0358133	0.0362061	0.322588	1.35855	2	0.506985	0.0124735	0.0784338	0.899598	1.2136	1	0.27062	3	Inverse variance weighted (fixed effects)	Q96MK3
SLOPE--eur_unadj_rel.liftover.hg38.refined	FAM20B	deCODESoma	pQTL	-0.0358868	0.0400276	0.369958	NA	NA	NA	NA	NA	NA	NA	NA	NA	1	Wald ratio	O75063
SLOPE--eur_unadj_rel.liftover.hg38.refined	FAM213A	deCODESoma	pQTL	-0.0335475	0.041399	0.417742	NA	NA	NA	NA	NA	NA	NA	NA	NA	1	Wald ratio	Q9BRX8
SLOPE--eur_unadj_rel.liftover.hg38.refined	FAM3B	deCODESoma	pQTL	-0.000601173	0.013065	0.963299	3.46037	3	0.325939	-0.0101229	0.0277553	0.750276	3.1725	2	0.204692	4	Inverse variance weighted (fixed effects)	P58499
SLOPE--eur_unadj_rel.liftover.hg38.refined	FAM3B	deCODESoma	pQTL	-0.000601173	0.013065	0.963299	3.46037	3	0.325939	-0.0082178	0.0234763	0.749437	3.1725	2	0.204692	4	Inverse variance weighted (fixed effects)	P58499
SLOPE--eur_unadj_rel.liftover.hg38.refined	FAM3B	deCODESoma	pQTL	-0.000601173	0.013065	0.963299	3.46037	3	0.325939	-0.0101229	0.0277553	0.750276	3.1725	2	0.204692	4	Inverse variance weighted (fixed effects)	P58499
SLOPE--eur_unadj_rel.liftover.hg38.refined	FAM3B	deCODESoma	pQTL	-0.000601173	0.013065	0.963299	3.46037	3	0.325939	-0.0101229	0.0277553	0.750276	3.1725	2	0.204692	4	Inverse variance weighted (fixed effects)	P58499
SLOPE--eur_unadj_rel.liftover.hg38.refined	FAM3B	deCODESoma	pQTL	-0.000601173	0.013065	0.963299	3.46037	3	0.325939	-0.0101229	0.0277553	0.750276	3.1725	2	0.204692	4	Inverse variance weighted (fixed effects)	P58499
SLOPE--eur_unadj_rel.liftover.hg38.refined	FAM3B	deCODESoma	pQTL	0.000992544	0.00872451	0.909424	2.26116	4	0.687849	-0.0082178	0.0234763	0.749437	2.08258	3	0.555446	5	Inverse variance weighted (fixed effects)	P58499
SLOPE--eur_unadj_rel.liftover.hg38.refined	FAM3B	deCODESoma	pQTL	0.000992544	0.00872451	0.909424	2.26116	4	0.687849	-0.0082178	0.0234763	0.749437	2.08258	3	0.555446	5	Inverse variance weighted (fixed effects)	P58499
SLOPE--eur_unadj_rel.liftover.hg38.refined	FAM3B	deCODESoma	pQTL	0.000992544	0.00872451	0.909424	2.26116	4	0.687849	-0.0082178	0.0234763	0.749437	2.08258	3	0.555446	5	Inverse variance weighted (fixed effects)	P58499
SLOPE--eur_unadj_rel.liftover.hg38.refined	FAM3B	deCODESoma	pQTL	0.000992544	0.00872451	0.909424	2.26116	4	0.687849	-0.0101229	0.0277553	0.750276	2.08258	3	0.555446	5	Inverse variance weighted (fixed effects)	P58499
SLOPE--eur_unadj_rel.liftover.hg38.refined	FAM3B	deCODESoma	pQTL	0.000992544	0.00872451	0.909424	2.26116	4	0.687849	-0.0082178	0.0234763	0.749437	2.08258	3	0.555446	5	Inverse variance weighted (fixed effects)	P58499
SLOPE--eur_unadj_rel.liftover.hg38.refined	FAM3B	deCODESoma	pQTL	0.000992544	0.00872451	0.909424	2.26116	4	0.687849	-0.0082178	0.0234763	0.749437	2.08258	3	0.555446	5	Inverse variance weighted (fixed effects)	P58499
SLOPE--eur_unadj_rel.liftover.hg38.refined	FAM3D	deCODESoma	pQTL	0.00795699	0.0197849	0.687556	NA	NA	NA	NA	NA	NA	NA	NA	NA	1	Wald ratio	Q96BQ1
SLOPE--eur_unadj_rel.liftover.hg38.refined	FAP	deCODESoma	pQTL	0.00136037	0.0283818	0.961771	0.00374414	1	0.951208	NA	NA	NA	NA	NA	NA	2	Inverse variance weighted (fixed effects)	Q12884
SLOPE--eur_unadj_rel.liftover.hg38.refined	FAP	deCODESoma	pQTL	0.00136037	0.0283818	0.961771	0.00374414	1	0.951208	NA	NA	NA	NA	NA	NA	2	Inverse variance weighted (fixed effects)	Q12884
SLOPE--eur_unadj_rel.liftover.hg38.refined	FAS	deCODESoma	pQTL	-0.0663817	0.0219982	0.00254784	5.16777	2	0.07548	-0.0853456	0.169369	0.702849	5.09785	1	0.0239555	3	Inverse variance weighted (fixed effects)	P25445
SLOPE--eur_unadj_rel.liftover.hg38.refined	FAS	deCODESoma	pQTL	-0.0663817	0.0219982	0.00254784	5.16777	2	0.07548	-0.057375	0.105674	0.683339	5.09785	1	0.0239555	3	Inverse variance weighted (fixed effects)	P25445
SLOPE--eur_unadj_rel.liftover.hg38.refined	FAS	deCODESoma	pQTL	-0.0663817	0.0219982	0.00254784	5.16777	2	0.07548	-0.0853456	0.169369	0.702849	5.09785	1	0.0239555	3	Inverse variance weighted (fixed effects)	P25445
SLOPE--eur_unadj_rel.liftover.hg38.refined	FAS	deCODESoma	pQTL	-0.0663817	0.0219982	0.00254784	5.16777	2	0.07548	-0.057375	0.105674	0.683339	5.09785	1	0.0239555	3	Inverse variance weighted (fixed effects)	P25445
SLOPE--eur_unadj_rel.liftover.hg38.refined	FAS	deCODESoma	pQTL	-0.0663817	0.0219982	0.00254784	5.16777	2	0.07548	-0.0853456	0.169369	0.702849	5.09785	1	0.0239555	3	Inverse variance weighted (fixed effects)	P25445
SLOPE--eur_unadj_rel.liftover.hg38.refined	FAS	deCODESoma	pQTL	-0.0663817	0.0219982	0.00254784	5.16777	2	0.07548	-0.057375	0.105674	0.683339	5.09785	1	0.0239555	3	Inverse variance weighted (fixed effects)	P25445
SLOPE--eur_unadj_rel.liftover.hg38.refined	FAS	deCODESoma	pQTL	-0.0473557	0.0155393	0.00230776	4.98661	2	0.0826362	-0.057375	0.105674	0.683339	4.93693	1	0.0262887	3	Inverse variance weighted (fixed effects)	P25445
SLOPE--eur_unadj_rel.liftover.hg38.refined	FAS	deCODESoma	pQTL	-0.0473557	0.0155393	0.00230776	4.98661	2	0.0826362	-0.0853456	0.169369	0.702849	4.93693	1	0.0262887	3	Inverse variance weighted (fixed effects)	P25445
SLOPE--eur_unadj_rel.liftover.hg38.refined	FAS	deCODESoma	pQTL	-0.0473557	0.0155393	0.00230776	4.98661	2	0.0826362	-0.057375	0.105674	0.683339	4.93693	1	0.0262887	3	Inverse variance weighted (fixed effects)	P25445
SLOPE--eur_unadj_rel.liftover.hg38.refined	FAS	deCODESoma	pQTL	-0.0473557	0.0155393	0.00230776	4.98661	2	0.0826362	-0.0853456	0.169369	0.702849	4.93693	1	0.0262887	3	Inverse variance weighted (fixed effects)	P25445
SLOPE--eur_unadj_rel.liftover.hg38.refined	FAS	deCODESoma	pQTL	-0.0473557	0.0155393	0.00230776	4.98661	2	0.0826362	-0.057375	0.105674	0.683339	4.93693	1	0.0262887	3	Inverse variance weighted (fixed effects)	P25445
SLOPE--eur_unadj_rel.liftover.hg38.refined	FAS	deCODESoma	pQTL	-0.0473557	0.0155393	0.00230776	4.98661	2	0.0826362	-0.0853456	0.169369	0.702849	4.93693	1	0.0262887	3	Inverse variance weighted (fixed effects)	P25445
SLOPE--eur_unadj_rel.liftover.hg38.refined	FAS	deCODESoma	pQTL	-0.0473557	0.0155393	0.00230776	4.98661	2	0.0826362	-0.057375	0.105674	0.683339	4.93693	1	0.0262887	3	Inverse variance weighted (fixed effects)	P25445
SLOPE--eur_unadj_rel.liftover.hg38.refined	FBLN1	deCODESoma	pQTL	0.0219869	0.0374246	0.556869	0.163383	1	0.686061	NA	NA	NA	NA	NA	NA	2	Inverse variance weighted (fixed effects)	P23142
SLOPE--eur_unadj_rel.liftover.hg38.refined	FBLN1	deCODESoma	pQTL	0.0219869	0.0374246	0.556869	0.163383	1	0.686061	NA	NA	NA	NA	NA	NA	2	Inverse variance weighted (fixed effects)	P23142
SLOPE--eur_unadj_rel.liftover.hg38.refined	FBLN5	deCODESoma	pQTL	0.049613	0.0419062	0.23645	0.140491	2	0.932165	-0.0323533	0.24874	0.917658	0.0287316	1	0.8654	3	Inverse variance weighted (fixed effects)	Q9UBX5
SLOPE--eur_unadj_rel.liftover.hg38.refined	FBLN5	deCODESoma	pQTL	0.049613	0.0419062	0.23645	0.140491	2	0.932165	-0.0323533	0.24874	0.917658	0.0287316	1	0.8654	3	Inverse variance weighted (fixed effects)	Q9UBX5
SLOPE--eur_unadj_rel.liftover.hg38.refined	FBLN5	deCODESoma	pQTL	0.049613	0.0419062	0.23645	0.140491	2	0.932165	-0.0323533	0.24874	0.917658	0.0287316	1	0.8654	3	Inverse variance weighted (fixed effects)	Q9UBX5
SLOPE--eur_unadj_rel.liftover.hg38.refined	FBP1	deCODESoma	pQTL	0.108979	0.047971	0.0231007	0.451013	1	0.501854	NA	NA	NA	NA	NA	NA	2	Inverse variance weighted (fixed effects)	P09467
SLOPE--eur_unadj_rel.liftover.hg38.refined	FBP1	deCODESoma	pQTL	0.108979	0.047971	0.0231007	0.451013	1	0.501854	NA	NA	NA	NA	NA	NA	2	Inverse variance weighted (fixed effects)	P09467
SLOPE--eur_unadj_rel.liftover.hg38.refined	FBP2	deCODESoma	pQTL	0.00200464	0.0242945	0.934238	0.010649	1	0.917809	NA	NA	NA	NA	NA	NA	2	Inverse variance weighted (fixed effects)	O00757
SLOPE--eur_unadj_rel.liftover.hg38.refined	FBP2	deCODESoma	pQTL	0.00200464	0.0242945	0.934238	0.010649	1	0.917809	NA	NA	NA	NA	NA	NA	2	Inverse variance weighted (fixed effects)	O00757
SLOPE--eur_unadj_rel.liftover.hg38.refined	FCER2	deCODESoma	pQTL	0.0180499	0.0106307	0.0895271	2.34936	4	0.671798	-0.0494434	0.0475509	0.37487	0.228694	3	0.972829	5	Inverse variance weighted (fixed effects)	P06734
SLOPE--eur_unadj_rel.liftover.hg38.refined	FCER2	deCODESoma	pQTL	0.0180499	0.0106307	0.0895271	2.34936	4	0.671798	-0.0494434	0.0475509	0.37487	0.228694	3	0.972829	5	Inverse variance weighted (fixed effects)	P06734
SLOPE--eur_unadj_rel.liftover.hg38.refined	FCER2	deCODESoma	pQTL	0.0180499	0.0106307	0.0895271	2.34936	4	0.671798	-0.0494434	0.0475509	0.37487	0.228694	3	0.972829	5	Inverse variance weighted (fixed effects)	P06734
SLOPE--eur_unadj_rel.liftover.hg38.refined	FCER2	deCODESoma	pQTL	0.0180499	0.0106307	0.0895271	2.34936	4	0.671798	-0.0494434	0.0475509	0.37487	0.228694	3	0.972829	5	Inverse variance weighted (fixed effects)	P06734
SLOPE--eur_unadj_rel.liftover.hg38.refined	FCER2	deCODESoma	pQTL	0.0180499	0.0106307	0.0895271	2.34936	4	0.671798	-0.0494434	0.0475509	0.37487	0.228694	3	0.972829	5	Inverse variance weighted (fixed effects)	P06734
SLOPE--eur_unadj_rel.liftover.hg38.refined	FCGR1A	deCODESoma	pQTL	-0.132241	0.167349	0.429405	NA	NA	NA	NA	NA	NA	NA	NA	NA	1	Wald ratio	P12314
SLOPE--eur_unadj_rel.liftover.hg38.refined	FCGR2A	deCODESoma	pQTL	-0.00720746	0.00380279	0.058052	2.43046	3	0.487989	0.00893484	0.0218539	0.722276	1.86783	2	0.393012	4	Inverse variance weighted (fixed effects)	P12318
SLOPE--eur_unadj_rel.liftover.hg38.refined	FCGR2A	deCODESoma	pQTL	-0.00720746	0.00380279	0.058052	2.43046	3	0.487989	0.00893484	0.0218539	0.722276	1.86783	2	0.393012	4	Inverse variance weighted (fixed effects)	P12318
SLOPE--eur_unadj_rel.liftover.hg38.refined	FCGR2A	deCODESoma	pQTL	-0.00720746	0.00380279	0.058052	2.43046	3	0.487989	0.00893484	0.0218539	0.722276	1.86783	2	0.393012	4	Inverse variance weighted (fixed effects)	P12318
SLOPE--eur_unadj_rel.liftover.hg38.refined	FCGR2A	deCODESoma	pQTL	-0.00720746	0.00380279	0.058052	2.43046	3	0.487989	0.00893484	0.0218539	0.722276	1.86783	2	0.393012	4	Inverse variance weighted (fixed effects)	P12318
SLOPE--eur_unadj_rel.liftover.hg38.refined	FCGR2B	deCODESoma	pQTL	-0.00632823	0.0037543	0.0918743	0.200242	2	0.904728	-0.0052814	0.0139311	0.76931	0.194154	1	0.659482	3	Inverse variance weighted (fixed effects)	P31994
SLOPE--eur_unadj_rel.liftover.hg38.refined	FCGR2B	deCODESoma	pQTL	-0.00632823	0.0037543	0.0918743	0.200242	2	0.904728	-0.0052814	0.0139311	0.76931	0.194154	1	0.659482	3	Inverse variance weighted (fixed effects)	P31994
SLOPE--eur_unadj_rel.liftover.hg38.refined	FCGR2B	deCODESoma	pQTL	-0.00632823	0.0037543	0.0918743	0.200242	2	0.904728	-0.0052814	0.0139311	0.76931	0.194154	1	0.659482	3	Inverse variance weighted (fixed effects)	P31994
SLOPE--eur_unadj_rel.liftover.hg38.refined	FCGR3A	deCODESoma	pQTL	0.00940529	0.00792644	0.235396	0.103348	1	0.747849	NA	NA	NA	NA	NA	NA	2	Inverse variance weighted (fixed effects)	P08637
SLOPE--eur_unadj_rel.liftover.hg38.refined	FCGR3A	deCODESoma	pQTL	0.00940529	0.00792644	0.235396	0.103348	1	0.747849	NA	NA	NA	NA	NA	NA	2	Inverse variance weighted (fixed effects)	P08637
SLOPE--eur_unadj_rel.liftover.hg38.refined	FCGR3B	deCODESoma	pQTL	0.0358035	0.0155163	0.0210284	0.988982	3	0.803918	0.0557378	0.0292822	0.197298	0.344613	2	0.841721	4	Inverse variance weighted (fixed effects)	O75015
SLOPE--eur_unadj_rel.liftover.hg38.refined	FCGR3B	deCODESoma	pQTL	0.0358035	0.0155163	0.0210284	0.988982	3	0.803918	0.0557378	0.0292822	0.197298	0.344613	2	0.841721	4	Inverse variance weighted (fixed effects)	O75015
SLOPE--eur_unadj_rel.liftover.hg38.refined	FCGR3B	deCODESoma	pQTL	0.0358035	0.0155163	0.0210284	0.988982	3	0.803918	0.0557378	0.0292822	0.197298	0.344613	2	0.841721	4	Inverse variance weighted (fixed effects)	O75015
SLOPE--eur_unadj_rel.liftover.hg38.refined	FCGR3B	deCODESoma	pQTL	0.0358035	0.0155163	0.0210284	0.988982	3	0.803918	0.0557378	0.0292822	0.197298	0.344613	2	0.841721	4	Inverse variance weighted (fixed effects)	O75015
SLOPE--eur_unadj_rel.liftover.hg38.refined	FCN1	deCODESoma	pQTL	0.0230514	0.0121599	0.0580009	2.57012	4	0.632126	0.00035694	0.0285698	0.990816	1.79953	3	0.615037	5	Inverse variance weighted (fixed effects)	O00602
SLOPE--eur_unadj_rel.liftover.hg38.refined	FCN1	deCODESoma	pQTL	0.0230514	0.0121599	0.0580009	2.57012	4	0.632126	0.00035694	0.0285698	0.990816	1.79953	3	0.615037	5	Inverse variance weighted (fixed effects)	O00602
SLOPE--eur_unadj_rel.liftover.hg38.refined	FCN1	deCODESoma	pQTL	0.0230514	0.0121599	0.0580009	2.57012	4	0.632126	0.00035694	0.0285698	0.990816	1.79953	3	0.615037	5	Inverse variance weighted (fixed effects)	O00602
SLOPE--eur_unadj_rel.liftover.hg38.refined	FCN1	deCODESoma	pQTL	0.0230514	0.0121599	0.0580009	2.57012	4	0.632126	0.00035694	0.0285698	0.990816	1.79953	3	0.615037	5	Inverse variance weighted (fixed effects)	O00602
SLOPE--eur_unadj_rel.liftover.hg38.refined	FCN1	deCODESoma	pQTL	0.0230514	0.0121599	0.0580009	2.57012	4	0.632126	0.00035694	0.0285698	0.990816	1.79953	3	0.615037	5	Inverse variance weighted (fixed effects)	O00602
SLOPE--eur_unadj_rel.liftover.hg38.refined	FCN2	deCODESoma	pQTL	0.00600094	0.00534357	0.261429	6.69999	5	0.243926	-0.00589908	0.0171874	0.748712	5.87879	4	0.208385	6	Inverse variance weighted (fixed effects)	Q15485
SLOPE--eur_unadj_rel.liftover.hg38.refined	FCN2	deCODESoma	pQTL	0.00600094	0.00534357	0.261429	6.69999	5	0.243926	-0.00719187	0.0195	0.747649	5.87879	4	0.208385	6	Inverse variance weighted (fixed effects)	Q15485
SLOPE--eur_unadj_rel.liftover.hg38.refined	FCN2	deCODESoma	pQTL	0.00600094	0.00534357	0.261429	6.69999	5	0.243926	-0.00589908	0.0171874	0.748712	5.87879	4	0.208385	6	Inverse variance weighted (fixed effects)	Q15485
SLOPE--eur_unadj_rel.liftover.hg38.refined	FCN2	deCODESoma	pQTL	0.00600094	0.00534357	0.261429	6.69999	5	0.243926	-0.00589908	0.0171874	0.748712	5.87879	4	0.208385	6	Inverse variance weighted (fixed effects)	Q15485
SLOPE--eur_unadj_rel.liftover.hg38.refined	FCN2	deCODESoma	pQTL	0.00600094	0.00534357	0.261429	6.69999	5	0.243926	-0.00589908	0.0171874	0.748712	5.87879	4	0.208385	6	Inverse variance weighted (fixed effects)	Q15485
SLOPE--eur_unadj_rel.liftover.hg38.refined	FCN2	deCODESoma	pQTL	0.00600094	0.00534357	0.261429	6.69999	5	0.243926	-0.00719187	0.0195	0.747649	5.87879	4	0.208385	6	Inverse variance weighted (fixed effects)	Q15485
SLOPE--eur_unadj_rel.liftover.hg38.refined	FCN2	deCODESoma	pQTL	0.00600094	0.00534357	0.261429	6.69999	5	0.243926	-0.00589908	0.0171874	0.748712	5.87879	4	0.208385	6	Inverse variance weighted (fixed effects)	Q15485
SLOPE--eur_unadj_rel.liftover.hg38.refined	FCN2	deCODESoma	pQTL	0.00600094	0.00534357	0.261429	6.69999	5	0.243926	-0.00589908	0.0171874	0.748712	5.87879	4	0.208385	6	Inverse variance weighted (fixed effects)	Q15485
SLOPE--eur_unadj_rel.liftover.hg38.refined	FCN2	deCODESoma	pQTL	0.00600094	0.00534357	0.261429	6.69999	5	0.243926	-0.00719187	0.0195	0.747649	5.87879	4	0.208385	6	Inverse variance weighted (fixed effects)	Q15485
SLOPE--eur_unadj_rel.liftover.hg38.refined	FCN2	deCODESoma	pQTL	0.0067172	0.00884083	0.447378	2.12205	3	0.547465	-0.00589908	0.0171874	0.748712	1.48163	2	0.476725	4	Inverse variance weighted (fixed effects)	Q15485
SLOPE--eur_unadj_rel.liftover.hg38.refined	FCN2	deCODESoma	pQTL	0.0067172	0.00884083	0.447378	2.12205	3	0.547465	-0.00719187	0.0195	0.747649	1.48163	2	0.476725	4	Inverse variance weighted (fixed effects)	Q15485
SLOPE--eur_unadj_rel.liftover.hg38.refined	FCN2	deCODESoma	pQTL	0.0067172	0.00884083	0.447378	2.12205	3	0.547465	-0.00589908	0.0171874	0.748712	1.48163	2	0.476725	4	Inverse variance weighted (fixed effects)	Q15485
SLOPE--eur_unadj_rel.liftover.hg38.refined	FCN2	deCODESoma	pQTL	0.0067172	0.00884083	0.447378	2.12205	3	0.547465	-0.00719187	0.0195	0.747649	1.48163	2	0.476725	4	Inverse variance weighted (fixed effects)	Q15485
SLOPE--eur_unadj_rel.liftover.hg38.refined	FCN2	deCODESoma	pQTL	0.0067172	0.00884083	0.447378	2.12205	3	0.547465	-0.00719187	0.0195	0.747649	1.48163	2	0.476725	4	Inverse variance weighted (fixed effects)	Q15485
SLOPE--eur_unadj_rel.liftover.hg38.refined	FCN2	deCODESoma	pQTL	0.0067172	0.00884083	0.447378	2.12205	3	0.547465	-0.00719187	0.0195	0.747649	1.48163	2	0.476725	4	Inverse variance weighted (fixed effects)	Q15485
SLOPE--eur_unadj_rel.liftover.hg38.refined	FCN2	deCODESoma	pQTL	0.0067172	0.00884083	0.447378	2.12205	3	0.547465	-0.00589908	0.0171874	0.748712	1.48163	2	0.476725	4	Inverse variance weighted (fixed effects)	Q15485
SLOPE--eur_unadj_rel.liftover.hg38.refined	FCN2	deCODESoma	pQTL	0.0067172	0.00884083	0.447378	2.12205	3	0.547465	-0.00719187	0.0195	0.747649	1.48163	2	0.476725	4	Inverse variance weighted (fixed effects)	Q15485
SLOPE--eur_unadj_rel.liftover.hg38.refined	FCN3	deCODESoma	pQTL	-0.00204861	0.00911356	0.822145	0.673543	2	0.714072	-0.0040418	0.0208645	0.878185	0.662265	1	0.415761	3	Inverse variance weighted (fixed effects)	O75636
SLOPE--eur_unadj_rel.liftover.hg38.refined	FCN3	deCODESoma	pQTL	-0.00204861	0.00911356	0.822145	0.673543	2	0.714072	-0.0040418	0.0208645	0.878185	0.662265	1	0.415761	3	Inverse variance weighted (fixed effects)	O75636
SLOPE--eur_unadj_rel.liftover.hg38.refined	FCN3	deCODESoma	pQTL	-0.00204861	0.00911356	0.822145	0.673543	2	0.714072	-0.0040418	0.0208645	0.878185	0.662265	1	0.415761	3	Inverse variance weighted (fixed effects)	O75636
SLOPE--eur_unadj_rel.liftover.hg38.refined	FCRL1	deCODESoma	pQTL	-0.0336675	0.0124351	0.00678014	0.0721535	1	0.788227	NA	NA	NA	NA	NA	NA	2	Inverse variance weighted (fixed effects)	Q96LA6
SLOPE--eur_unadj_rel.liftover.hg38.refined	FCRL1	deCODESoma	pQTL	-0.0336675	0.0124351	0.00678014	0.0721535	1	0.788227	NA	NA	NA	NA	NA	NA	2	Inverse variance weighted (fixed effects)	Q96LA6
SLOPE--eur_unadj_rel.liftover.hg38.refined	FCRL1	deCODESoma	pQTL	-0.0336675	0.0124351	0.00678014	0.0721535	1	0.788227	NA	NA	NA	NA	NA	NA	2	Inverse variance weighted (fixed effects)	Q96LA6
SLOPE--eur_unadj_rel.liftover.hg38.refined	FCRL3	deCODESoma	pQTL	-0.00950501	0.00448599	0.0341055	0.104358	2	0.949159	-0.0198844	0.0504867	0.761142	0.0617554	1	0.803743	3	Inverse variance weighted (fixed effects)	Q96P31
SLOPE--eur_unadj_rel.liftover.hg38.refined	FCRL3	deCODESoma	pQTL	-0.00950501	0.00448599	0.0341055	0.104358	2	0.949159	-0.0198844	0.0504867	0.761142	0.0617554	1	0.803743	3	Inverse variance weighted (fixed effects)	Q96P31
SLOPE--eur_unadj_rel.liftover.hg38.refined	FCRL3	deCODESoma	pQTL	-0.00950501	0.00448599	0.0341055	0.104358	2	0.949159	-0.0198844	0.0504867	0.761142	0.0617554	1	0.803743	3	Inverse variance weighted (fixed effects)	Q96P31
SLOPE--eur_unadj_rel.liftover.hg38.refined	FCRL4	deCODESoma	pQTL	-0.013255	0.00535915	0.0133858	1.22805	4	0.873459	-0.00893819	0.0115725	0.496165	1.05092	3	0.788934	5	Inverse variance weighted (fixed effects)	Q96PJ5
SLOPE--eur_unadj_rel.liftover.hg38.refined	FCRL4	deCODESoma	pQTL	-0.013255	0.00535915	0.0133858	1.22805	4	0.873459	-0.00893819	0.0115725	0.496165	1.05092	3	0.788934	5	Inverse variance weighted (fixed effects)	Q96PJ5
SLOPE--eur_unadj_rel.liftover.hg38.refined	FCRL4	deCODESoma	pQTL	-0.013255	0.00535915	0.0133858	1.22805	4	0.873459	-0.00893819	0.0115725	0.496165	1.05092	3	0.788934	5	Inverse variance weighted (fixed effects)	Q96PJ5
SLOPE--eur_unadj_rel.liftover.hg38.refined	FCRL4	deCODESoma	pQTL	-0.013255	0.00535915	0.0133858	1.22805	4	0.873459	-0.00893819	0.0115725	0.496165	1.05092	3	0.788934	5	Inverse variance weighted (fixed effects)	Q96PJ5
SLOPE--eur_unadj_rel.liftover.hg38.refined	FCRL4	deCODESoma	pQTL	-0.013255	0.00535915	0.0133858	1.22805	4	0.873459	-0.00893819	0.0115725	0.496165	1.05092	3	0.788934	5	Inverse variance weighted (fixed effects)	Q96PJ5
SLOPE--eur_unadj_rel.liftover.hg38.refined	FCRL4	deCODESoma	pQTL	-0.013255	0.00535915	0.0133858	1.22805	4	0.873459	-0.00893819	0.0115725	0.496165	1.05092	3	0.788934	5	Inverse variance weighted (fixed effects)	Q96PJ5
SLOPE--eur_unadj_rel.liftover.hg38.refined	FCRL6	deCODESoma	pQTL	-0.0138495	0.0270696	0.608911	NA	NA	NA	NA	NA	NA	NA	NA	NA	1	Wald ratio	Q6DN72
SLOPE--eur_unadj_rel.liftover.hg38.refined	FCRLB	deCODESoma	pQTL	0.0294428	0.0119208	0.0135161	4.61706	4	0.328892	0.0600691	0.0241948	0.089055	2.5011	3	0.475092	5	Inverse variance weighted (fixed effects)	Q6BAA4
SLOPE--eur_unadj_rel.liftover.hg38.refined	FCRLB	deCODESoma	pQTL	0.0294428	0.0119208	0.0135161	4.61706	4	0.328892	0.0600691	0.0241948	0.089055	2.5011	3	0.475092	5	Inverse variance weighted (fixed effects)	Q6BAA4
SLOPE--eur_unadj_rel.liftover.hg38.refined	FCRLB	deCODESoma	pQTL	0.0294428	0.0119208	0.0135161	4.61706	4	0.328892	0.0600691	0.0241948	0.089055	2.5011	3	0.475092	5	Inverse variance weighted (fixed effects)	Q6BAA4
SLOPE--eur_unadj_rel.liftover.hg38.refined	FCRLB	deCODESoma	pQTL	0.0294428	0.0119208	0.0135161	4.61706	4	0.328892	0.0600691	0.0241948	0.089055	2.5011	3	0.475092	5	Inverse variance weighted (fixed effects)	Q6BAA4
SLOPE--eur_unadj_rel.liftover.hg38.refined	FCRLB	deCODESoma	pQTL	0.0294428	0.0119208	0.0135161	4.61706	4	0.328892	0.0600691	0.0241948	0.089055	2.5011	3	0.475092	5	Inverse variance weighted (fixed effects)	Q6BAA4
SLOPE--eur_unadj_rel.liftover.hg38.refined	FER	deCODESoma	pQTL	-0.0189155	0.07314	0.795928	NA	NA	NA	NA	NA	NA	NA	NA	NA	1	Wald ratio	P16591
SLOPE--eur_unadj_rel.liftover.hg38.refined	FERMT3	deCODESoma	pQTL	0.162749	0.130199	0.2113	NA	NA	NA	NA	NA	NA	NA	NA	NA	1	Wald ratio	Q86UX7
SLOPE--eur_unadj_rel.liftover.hg38.refined	FETUB	deCODESoma	pQTL	0.0195305	0.0211303	0.355337	1.2793	2	0.527478	0.0599909	0.0416085	0.386049	0.00510441	1	0.943043	3	Inverse variance weighted (fixed effects)	Q9UGM5
SLOPE--eur_unadj_rel.liftover.hg38.refined	FETUB	deCODESoma	pQTL	0.0195305	0.0211303	0.355337	1.2793	2	0.527478	0.0599909	0.0416085	0.386049	0.00510441	1	0.943043	3	Inverse variance weighted (fixed effects)	Q9UGM5
SLOPE--eur_unadj_rel.liftover.hg38.refined	FETUB	deCODESoma	pQTL	0.0195305	0.0211303	0.355337	1.2793	2	0.527478	0.0599909	0.0416085	0.386049	0.00510441	1	0.943043	3	Inverse variance weighted (fixed effects)	Q9UGM5
SLOPE--eur_unadj_rel.liftover.hg38.refined	FGF23	deCODESoma	pQTL	0.0205882	0.0882353	0.815503	NA	NA	NA	NA	NA	NA	NA	NA	NA	1	Wald ratio	Q9GZV9
SLOPE--eur_unadj_rel.liftover.hg38.refined	FGF9	deCODESoma	pQTL	-0.00982318	0.117878	0.933586	NA	NA	NA	NA	NA	NA	NA	NA	NA	1	Wald ratio	P31371
SLOPE--eur_unadj_rel.liftover.hg38.refined	FGFBP1	deCODESoma	pQTL	-0.070431	0.0558558	0.20733	0.581263	1	0.445818	NA	NA	NA	NA	NA	NA	2	Inverse variance weighted (fixed effects)	Q14512
SLOPE--eur_unadj_rel.liftover.hg38.refined	FGFBP1	deCODESoma	pQTL	-0.070431	0.0558558	0.20733	0.581263	1	0.445818	NA	NA	NA	NA	NA	NA	2	Inverse variance weighted (fixed effects)	Q14512
SLOPE--eur_unadj_rel.liftover.hg38.refined	FGFBP3	deCODESoma	pQTL	-0.0234604	0.0162623	0.149127	NA	NA	NA	NA	NA	NA	NA	NA	NA	1	Wald ratio	Q8TAT2
SLOPE--eur_unadj_rel.liftover.hg38.refined	FGFR1	deCODESoma	pQTL	-0.103622	0.0573441	0.0707595	NA	NA	NA	NA	NA	NA	NA	NA	NA	1	Wald ratio	P11362
SLOPE--eur_unadj_rel.liftover.hg38.refined	FGFR3	deCODESoma	pQTL	-0.0319113	0.0286463	0.26529	4.46887	3	0.215084	0.051489	0.365706	0.900934	4.35411	2	0.113375	4	Inverse variance weighted (fixed effects)	P22607
SLOPE--eur_unadj_rel.liftover.hg38.refined	FGFR3	deCODESoma	pQTL	-0.0319113	0.0286463	0.26529	4.46887	3	0.215084	0.051489	0.365706	0.900934	4.35411	2	0.113375	4	Inverse variance weighted (fixed effects)	P22607
SLOPE--eur_unadj_rel.liftover.hg38.refined	FGFR3	deCODESoma	pQTL	-0.0319113	0.0286463	0.26529	4.46887	3	0.215084	0.051489	0.365706	0.900934	4.35411	2	0.113375	4	Inverse variance weighted (fixed effects)	P22607
SLOPE--eur_unadj_rel.liftover.hg38.refined	FGFR3	deCODESoma	pQTL	-0.0319113	0.0286463	0.26529	4.46887	3	0.215084	0.051489	0.365706	0.900934	4.35411	2	0.113375	4	Inverse variance weighted (fixed effects)	P22607
SLOPE--eur_unadj_rel.liftover.hg38.refined	FGFRL1	deCODESoma	pQTL	-0.100408	0.0602103	0.0953907	0.515214	1	0.47289	NA	NA	NA	NA	NA	NA	2	Inverse variance weighted (fixed effects)	Q8N441
SLOPE--eur_unadj_rel.liftover.hg38.refined	FGFRL1	deCODESoma	pQTL	-0.100408	0.0602103	0.0953907	0.515214	1	0.47289	NA	NA	NA	NA	NA	NA	2	Inverse variance weighted (fixed effects)	Q8N441
SLOPE--eur_unadj_rel.liftover.hg38.refined	FGG	deCODESoma	pQTL	0.0101999	0.0293758	0.728424	NA	NA	NA	NA	NA	NA	NA	NA	NA	1	Wald ratio	P02679
SLOPE--eur_unadj_rel.liftover.hg38.refined	FGL1	deCODESoma	pQTL	0.0114919	0.00485349	0.0178958	4.65907	5	0.458887	-0.00414616	0.00887253	0.664604	0.226041	4	0.994075	6	Inverse variance weighted (fixed effects)	Q08830
SLOPE--eur_unadj_rel.liftover.hg38.refined	FGL1	deCODESoma	pQTL	0.0114919	0.00485349	0.0178958	4.65907	5	0.458887	-0.00414616	0.00887253	0.664604	0.226041	4	0.994075	6	Inverse variance weighted (fixed effects)	Q08830
SLOPE--eur_unadj_rel.liftover.hg38.refined	FGL1	deCODESoma	pQTL	0.0114919	0.00485349	0.0178958	4.65907	5	0.458887	-0.00414616	0.00887253	0.664604	0.226041	4	0.994075	6	Inverse variance weighted (fixed effects)	Q08830
SLOPE--eur_unadj_rel.liftover.hg38.refined	FGL1	deCODESoma	pQTL	0.0114919	0.00485349	0.0178958	4.65907	5	0.458887	-0.00414616	0.00887253	0.664604	0.226041	4	0.994075	6	Inverse variance weighted (fixed effects)	Q08830
SLOPE--eur_unadj_rel.liftover.hg38.refined	FGL1	deCODESoma	pQTL	0.0114919	0.00485349	0.0178958	4.65907	5	0.458887	-0.00414616	0.00887253	0.664604	0.226041	4	0.994075	6	Inverse variance weighted (fixed effects)	Q08830
SLOPE--eur_unadj_rel.liftover.hg38.refined	FGL1	deCODESoma	pQTL	0.0114919	0.00485349	0.0178958	4.65907	5	0.458887	-0.00414616	0.00887253	0.664604	0.226041	4	0.994075	6	Inverse variance weighted (fixed effects)	Q08830
SLOPE--eur_unadj_rel.liftover.hg38.refined	FGR	deCODESoma	pQTL	-0.013978	0.0325785	0.667882	1.6174	2	0.445436	0.0955732	0.104624	0.528761	0.403266	1	0.525407	3	Inverse variance weighted (fixed effects)	P09769
SLOPE--eur_unadj_rel.liftover.hg38.refined	FGR	deCODESoma	pQTL	-0.013978	0.0325785	0.667882	1.6174	2	0.445436	0.0955732	0.104624	0.528761	0.403266	1	0.525407	3	Inverse variance weighted (fixed effects)	P09769
SLOPE--eur_unadj_rel.liftover.hg38.refined	FGR	deCODESoma	pQTL	-0.013978	0.0325785	0.667882	1.6174	2	0.445436	0.0955732	0.104624	0.528761	0.403266	1	0.525407	3	Inverse variance weighted (fixed effects)	P09769
SLOPE--eur_unadj_rel.liftover.hg38.refined	FH	deCODESoma	pQTL	0.0361915	0.0361915	0.317311	NA	NA	NA	NA	NA	NA	NA	NA	NA	1	Wald ratio	P07954
SLOPE--eur_unadj_rel.liftover.hg38.refined	FHIT	deCODESoma	pQTL	0.0285085	0.0478409	0.55124	4.08158	2	0.129926	-0.261193	0.525572	0.706378	3.11126	1	0.0777529	3	Inverse variance weighted (fixed effects)	P49789
SLOPE--eur_unadj_rel.liftover.hg38.refined	FHIT	deCODESoma	pQTL	0.0285085	0.0478409	0.55124	4.08158	2	0.129926	-0.261193	0.525572	0.706378	3.11126	1	0.0777529	3	Inverse variance weighted (fixed effects)	P49789
SLOPE--eur_unadj_rel.liftover.hg38.refined	FHIT	deCODESoma	pQTL	0.0285085	0.0478409	0.55124	4.08158	2	0.129926	-0.261193	0.525572	0.706378	3.11126	1	0.0777529	3	Inverse variance weighted (fixed effects)	P49789
SLOPE--eur_unadj_rel.liftover.hg38.refined	FHIT	deCODESoma	pQTL	0.0285085	0.0478409	0.55124	4.08158	2	0.129926	-0.261193	0.525572	0.706378	3.11126	1	0.0777529	3	Inverse variance weighted (fixed effects)	P49789
SLOPE--eur_unadj_rel.liftover.hg38.refined	FIS1	deCODESoma	pQTL	-0.0204094	0.0230685	0.376302	3.7472	1	0.0528962	NA	NA	NA	NA	NA	NA	2	Inverse variance weighted (fixed effects)	Q9Y3D6
SLOPE--eur_unadj_rel.liftover.hg38.refined	FIS1	deCODESoma	pQTL	-0.0204094	0.0230685	0.376302	3.7472	1	0.0528962	NA	NA	NA	NA	NA	NA	2	Inverse variance weighted (fixed effects)	Q9Y3D6
SLOPE--eur_unadj_rel.liftover.hg38.refined	FJX1	deCODESoma	pQTL	-0.00982376	0.020475	0.631375	2.43916	4	0.655562	0.0670747	0.0623127	0.360594	0.731891	3	0.865678	5	Inverse variance weighted (fixed effects)	Q86VR8
SLOPE--eur_unadj_rel.liftover.hg38.refined	FJX1	deCODESoma	pQTL	-0.00982376	0.020475	0.631375	2.43916	4	0.655562	0.0670747	0.0623127	0.360594	0.731891	3	0.865678	5	Inverse variance weighted (fixed effects)	Q86VR8
SLOPE--eur_unadj_rel.liftover.hg38.refined	FJX1	deCODESoma	pQTL	-0.00982376	0.020475	0.631375	2.43916	4	0.655562	0.0670747	0.0623127	0.360594	0.731891	3	0.865678	5	Inverse variance weighted (fixed effects)	Q86VR8
SLOPE--eur_unadj_rel.liftover.hg38.refined	FJX1	deCODESoma	pQTL	-0.00982376	0.020475	0.631375	2.43916	4	0.655562	0.0670747	0.0623127	0.360594	0.731891	3	0.865678	5	Inverse variance weighted (fixed effects)	Q86VR8
SLOPE--eur_unadj_rel.liftover.hg38.refined	FJX1	deCODESoma	pQTL	-0.00982376	0.020475	0.631375	2.43916	4	0.655562	0.0670747	0.0623127	0.360594	0.731891	3	0.865678	5	Inverse variance weighted (fixed effects)	Q86VR8
SLOPE--eur_unadj_rel.liftover.hg38.refined	FKBP1B	deCODESoma	pQTL	0.0251534	0.0179499	0.161121	0.768725	1	0.380612	NA	NA	NA	NA	NA	NA	2	Inverse variance weighted (fixed effects)	P68106
SLOPE--eur_unadj_rel.liftover.hg38.refined	FKBP1B	deCODESoma	pQTL	0.0251534	0.0179499	0.161121	0.768725	1	0.380612	NA	NA	NA	NA	NA	NA	2	Inverse variance weighted (fixed effects)	P68106
SLOPE--eur_unadj_rel.liftover.hg38.refined	FKBP2	deCODESoma	pQTL	0.0508167	0.092559	0.582992	NA	NA	NA	NA	NA	NA	NA	NA	NA	1	Wald ratio	P26885
SLOPE--eur_unadj_rel.liftover.hg38.refined	FKBP4	deCODESoma	pQTL	0.0645844	0.0836421	0.440024	NA	NA	NA	NA	NA	NA	NA	NA	NA	1	Wald ratio	Q02790
SLOPE--eur_unadj_rel.liftover.hg38.refined	FKBP7	deCODESoma	pQTL	0.000517063	0.0183557	0.977527	NA	NA	NA	NA	NA	NA	NA	NA	NA	1	Wald ratio	Q9Y680
SLOPE--eur_unadj_rel.liftover.hg38.refined	FLII	deCODESoma	pQTL	-0.0330907	0.0562541	0.556374	NA	NA	NA	NA	NA	NA	NA	NA	NA	1	Wald ratio	Q13045
SLOPE--eur_unadj_rel.liftover.hg38.refined	FLRT2	deCODESoma	pQTL	0.0600093	0.0234718	0.0105684	1.43272	2	0.488527	0.116099	0.057231	0.291568	0.277996	1	0.598018	3	Inverse variance weighted (fixed effects)	O43155
SLOPE--eur_unadj_rel.liftover.hg38.refined	FLRT2	deCODESoma	pQTL	0.0600093	0.0234718	0.0105684	1.43272	2	0.488527	0.116099	0.057231	0.291568	0.277996	1	0.598018	3	Inverse variance weighted (fixed effects)	O43155
SLOPE--eur_unadj_rel.liftover.hg38.refined	FLRT2	deCODESoma	pQTL	0.0600093	0.0234718	0.0105684	1.43272	2	0.488527	0.116099	0.057231	0.291568	0.277996	1	0.598018	3	Inverse variance weighted (fixed effects)	O43155
SLOPE--eur_unadj_rel.liftover.hg38.refined	FLRT3	deCODESoma	pQTL	0.000128646	0.00605238	0.983042	1.59429	4	0.809818	0.00199872	0.0094683	0.846339	1.52832	3	0.675749	5	Inverse variance weighted (fixed effects)	Q9NZU0
SLOPE--eur_unadj_rel.liftover.hg38.refined	FLRT3	deCODESoma	pQTL	0.000128646	0.00605238	0.983042	1.59429	4	0.809818	0.00199872	0.0094683	0.846339	1.52832	3	0.675749	5	Inverse variance weighted (fixed effects)	Q9NZU0
SLOPE--eur_unadj_rel.liftover.hg38.refined	FLRT3	deCODESoma	pQTL	0.000128646	0.00605238	0.983042	1.59429	4	0.809818	0.00199872	0.0094683	0.846339	1.52832	3	0.675749	5	Inverse variance weighted (fixed effects)	Q9NZU0
SLOPE--eur_unadj_rel.liftover.hg38.refined	FLRT3	deCODESoma	pQTL	0.000128646	0.00605238	0.983042	1.59429	4	0.809818	0.00199872	0.0094683	0.846339	1.52832	3	0.675749	5	Inverse variance weighted (fixed effects)	Q9NZU0
SLOPE--eur_unadj_rel.liftover.hg38.refined	FLRT3	deCODESoma	pQTL	0.000128646	0.00605238	0.983042	1.59429	4	0.809818	0.00199872	0.0094683	0.846339	1.52832	3	0.675749	5	Inverse variance weighted (fixed effects)	Q9NZU0
SLOPE--eur_unadj_rel.liftover.hg38.refined	FLT4	deCODESoma	pQTL	0.12451	0.045098	0.00576477	NA	NA	NA	NA	NA	NA	NA	NA	NA	1	Wald ratio	P35916
SLOPE--eur_unadj_rel.liftover.hg38.refined	FMOD	deCODESoma	pQTL	-0.0217108	0.0351246	0.536503	1.65188	2	0.437822	0.035558	0.0595677	0.657395	0.234899	1	0.627915	3	Inverse variance weighted (fixed effects)	Q06828
SLOPE--eur_unadj_rel.liftover.hg38.refined	FMOD	deCODESoma	pQTL	-0.0217108	0.0351246	0.536503	1.65188	2	0.437822	0.035558	0.0595677	0.657395	0.234899	1	0.627915	3	Inverse variance weighted (fixed effects)	Q06828
SLOPE--eur_unadj_rel.liftover.hg38.refined	FMOD	deCODESoma	pQTL	-0.0217108	0.0351246	0.536503	1.65188	2	0.437822	0.035558	0.0595677	0.657395	0.234899	1	0.627915	3	Inverse variance weighted (fixed effects)	Q06828
SLOPE--eur_unadj_rel.liftover.hg38.refined	FN1	deCODESoma	pQTL	0.077821	0.0389105	0.0455003	NA	NA	NA	NA	NA	NA	NA	NA	NA	1	Wald ratio	P02751
SLOPE--eur_unadj_rel.liftover.hg38.refined	FN1	deCODESoma	pQTL	0.0755024	0.0380228	0.0470651	NA	NA	NA	NA	NA	NA	NA	NA	NA	1	Wald ratio	P02751
SLOPE--eur_unadj_rel.liftover.hg38.refined	FN1	deCODESoma	pQTL	0.0741133	0.0370566	0.0455003	NA	NA	NA	NA	NA	NA	NA	NA	NA	1	Wald ratio	P02751
SLOPE--eur_unadj_rel.liftover.hg38.refined	FOLR2	deCODESoma	pQTL	-0.0313588	0.047693	0.51085	0.393369	1	0.530534	NA	NA	NA	NA	NA	NA	2	Inverse variance weighted (fixed effects)	P14207
SLOPE--eur_unadj_rel.liftover.hg38.refined	FOLR2	deCODESoma	pQTL	-0.0313588	0.047693	0.51085	0.393369	1	0.530534	NA	NA	NA	NA	NA	NA	2	Inverse variance weighted (fixed effects)	P14207
SLOPE--eur_unadj_rel.liftover.hg38.refined	FOLR3	deCODESoma	pQTL	0.0038586	0.0050839	0.447862	0.421414	2	0.810011	-0.00881779	0.0332651	0.835041	0.272726	1	0.601509	3	Inverse variance weighted (fixed effects)	P41439
SLOPE--eur_unadj_rel.liftover.hg38.refined	FOLR3	deCODESoma	pQTL	0.0038586	0.0050839	0.447862	0.421414	2	0.810011	-0.00881779	0.0332651	0.835041	0.272726	1	0.601509	3	Inverse variance weighted (fixed effects)	P41439
SLOPE--eur_unadj_rel.liftover.hg38.refined	FOLR3	deCODESoma	pQTL	0.0038586	0.0050839	0.447862	0.421414	2	0.810011	-0.00881779	0.0332651	0.835041	0.272726	1	0.601509	3	Inverse variance weighted (fixed effects)	P41439
SLOPE--eur_unadj_rel.liftover.hg38.refined	FOXJ2	deCODESoma	pQTL	-0.0189474	0.0610526	0.756299	NA	NA	NA	NA	NA	NA	NA	NA	NA	1	Wald ratio	Q9P0K8
SLOPE--eur_unadj_rel.liftover.hg38.refined	FOXO3	deCODESoma	pQTL	-0.192982	0.0914787	0.0348938	NA	NA	NA	NA	NA	NA	NA	NA	NA	1	Wald ratio	O43524
SLOPE--eur_unadj_rel.liftover.hg38.refined	FRZB	deCODESoma	pQTL	0.00462702	0.00849487	0.585971	2.71157	7	0.910342	0.000253717	0.0163735	0.988139	2.61395	6	0.855503	8	Inverse variance weighted (fixed effects)	Q92765
SLOPE--eur_unadj_rel.liftover.hg38.refined	FRZB	deCODESoma	pQTL	0.00462702	0.00849487	0.585971	2.71157	7	0.910342	0.000253717	0.0163735	0.988139	2.61395	6	0.855503	8	Inverse variance weighted (fixed effects)	Q92765
SLOPE--eur_unadj_rel.liftover.hg38.refined	FRZB	deCODESoma	pQTL	0.00462702	0.00849487	0.585971	2.71157	7	0.910342	0.000253717	0.0163735	0.988139	2.61395	6	0.855503	8	Inverse variance weighted (fixed effects)	Q92765
SLOPE--eur_unadj_rel.liftover.hg38.refined	FRZB	deCODESoma	pQTL	0.00462702	0.00849487	0.585971	2.71157	7	0.910342	0.000253717	0.0163735	0.988139	2.61395	6	0.855503	8	Inverse variance weighted (fixed effects)	Q92765
SLOPE--eur_unadj_rel.liftover.hg38.refined	FRZB	deCODESoma	pQTL	0.00462702	0.00849487	0.585971	2.71157	7	0.910342	0.000253717	0.0163735	0.988139	2.61395	6	0.855503	8	Inverse variance weighted (fixed effects)	Q92765
SLOPE--eur_unadj_rel.liftover.hg38.refined	FRZB	deCODESoma	pQTL	0.00462702	0.00849487	0.585971	2.71157	7	0.910342	0.000253717	0.0163735	0.988139	2.61395	6	0.855503	8	Inverse variance weighted (fixed effects)	Q92765
SLOPE--eur_unadj_rel.liftover.hg38.refined	FRZB	deCODESoma	pQTL	0.00462702	0.00849487	0.585971	2.71157	7	0.910342	0.000253717	0.0163735	0.988139	2.61395	6	0.855503	8	Inverse variance weighted (fixed effects)	Q92765
SLOPE--eur_unadj_rel.liftover.hg38.refined	FRZB	deCODESoma	pQTL	0.00462702	0.00849487	0.585971	2.71157	7	0.910342	0.000253717	0.0163735	0.988139	2.61395	6	0.855503	8	Inverse variance weighted (fixed effects)	Q92765
SLOPE--eur_unadj_rel.liftover.hg38.refined	FSTL1	deCODESoma	pQTL	-0.00407793	0.0289986	0.888166	NA	NA	NA	NA	NA	NA	NA	NA	NA	1	Wald ratio	Q12841
SLOPE--eur_unadj_rel.liftover.hg38.refined	FSTL3	deCODESoma	pQTL	-0.0853988	0.0471166	0.0699089	0.0484761	1	0.825736	NA	NA	NA	NA	NA	NA	2	Inverse variance weighted (fixed effects)	O95633
SLOPE--eur_unadj_rel.liftover.hg38.refined	FSTL3	deCODESoma	pQTL	-0.0853988	0.0471166	0.0699089	0.0484761	1	0.825736	NA	NA	NA	NA	NA	NA	2	Inverse variance weighted (fixed effects)	O95633
SLOPE--eur_unadj_rel.liftover.hg38.refined	FSTL4	deCODESoma	pQTL	0.0100106	0.0338082	0.767154	0.702168	3	0.872694	0.0941267	0.200905	0.685519	0.521761	2	0.770373	4	Inverse variance weighted (fixed effects)	Q6MZW2
SLOPE--eur_unadj_rel.liftover.hg38.refined	FSTL4	deCODESoma	pQTL	0.0100106	0.0338082	0.767154	0.702168	3	0.872694	0.0941267	0.200905	0.685519	0.521761	2	0.770373	4	Inverse variance weighted (fixed effects)	Q6MZW2
SLOPE--eur_unadj_rel.liftover.hg38.refined	FSTL4	deCODESoma	pQTL	0.0100106	0.0338082	0.767154	0.702168	3	0.872694	0.0941267	0.200905	0.685519	0.521761	2	0.770373	4	Inverse variance weighted (fixed effects)	Q6MZW2
SLOPE--eur_unadj_rel.liftover.hg38.refined	FSTL4	deCODESoma	pQTL	0.0100106	0.0338082	0.767154	0.702168	3	0.872694	0.0941267	0.200905	0.685519	0.521761	2	0.770373	4	Inverse variance weighted (fixed effects)	Q6MZW2
SLOPE--eur_unadj_rel.liftover.hg38.refined	FTCD	deCODESoma	pQTL	0.0117828	0.0204823	0.56511	NA	NA	NA	NA	NA	NA	NA	NA	NA	1	Wald ratio	O95954
SLOPE--eur_unadj_rel.liftover.hg38.refined	FTL	deCODESoma	pQTL	0.0995024	0.0876184	0.25611	1.18672	1	0.275992	NA	NA	NA	NA	NA	NA	2	Inverse variance weighted (fixed effects)	P02792
SLOPE--eur_unadj_rel.liftover.hg38.refined	FTL	deCODESoma	pQTL	0.0995024	0.0876184	0.25611	1.18672	1	0.275992	NA	NA	NA	NA	NA	NA	2	Inverse variance weighted (fixed effects)	P02792
SLOPE--eur_unadj_rel.liftover.hg38.refined	FUT10	deCODESoma	pQTL	0.000254001	0.00696714	0.970918	0.8919	1	0.344963	NA	NA	NA	NA	NA	NA	2	Inverse variance weighted (fixed effects)	Q6P4F1
SLOPE--eur_unadj_rel.liftover.hg38.refined	FUT10	deCODESoma	pQTL	0.000254001	0.00696714	0.970918	0.8919	1	0.344963	NA	NA	NA	NA	NA	NA	2	Inverse variance weighted (fixed effects)	Q6P4F1
SLOPE--eur_unadj_rel.liftover.hg38.refined	FUT3	deCODESoma	pQTL	0.0037867	0.00472257	0.422651	2.28136	3	0.516102	0.00612943	0.0123533	0.668934	2.23336	2	0.327364	4	Inverse variance weighted (fixed effects)	P21217
SLOPE--eur_unadj_rel.liftover.hg38.refined	FUT3	deCODESoma	pQTL	0.0037867	0.00472257	0.422651	2.28136	3	0.516102	0.00612943	0.0123533	0.668934	2.23336	2	0.327364	4	Inverse variance weighted (fixed effects)	P21217
SLOPE--eur_unadj_rel.liftover.hg38.refined	FUT3	deCODESoma	pQTL	0.0037867	0.00472257	0.422651	2.28136	3	0.516102	0.00612943	0.0123533	0.668934	2.23336	2	0.327364	4	Inverse variance weighted (fixed effects)	P21217
SLOPE--eur_unadj_rel.liftover.hg38.refined	FUT3	deCODESoma	pQTL	0.0037867	0.00472257	0.422651	2.28136	3	0.516102	0.00612943	0.0123533	0.668934	2.23336	2	0.327364	4	Inverse variance weighted (fixed effects)	P21217
SLOPE--eur_unadj_rel.liftover.hg38.refined	FUT5	deCODESoma	pQTL	-0.00279635	0.00880609	0.750828	1.89789	6	0.928846	0.0214198	0.0372283	0.589968	1.44969	5	0.918802	7	Inverse variance weighted (fixed effects)	Q11128
SLOPE--eur_unadj_rel.liftover.hg38.refined	FUT5	deCODESoma	pQTL	-0.00279635	0.00880609	0.750828	1.89789	6	0.928846	0.0214198	0.0372283	0.589968	1.44969	5	0.918802	7	Inverse variance weighted (fixed effects)	Q11128
SLOPE--eur_unadj_rel.liftover.hg38.refined	FUT5	deCODESoma	pQTL	-0.00279635	0.00880609	0.750828	1.89789	6	0.928846	0.0214198	0.0372283	0.589968	1.44969	5	0.918802	7	Inverse variance weighted (fixed effects)	Q11128
SLOPE--eur_unadj_rel.liftover.hg38.refined	FUT5	deCODESoma	pQTL	-0.00279635	0.00880609	0.750828	1.89789	6	0.928846	0.0214198	0.0372283	0.589968	1.44969	5	0.918802	7	Inverse variance weighted (fixed effects)	Q11128
SLOPE--eur_unadj_rel.liftover.hg38.refined	FUT5	deCODESoma	pQTL	-0.00279635	0.00880609	0.750828	1.89789	6	0.928846	0.0214198	0.0372283	0.589968	1.44969	5	0.918802	7	Inverse variance weighted (fixed effects)	Q11128
SLOPE--eur_unadj_rel.liftover.hg38.refined	FUT5	deCODESoma	pQTL	-0.00279635	0.00880609	0.750828	1.89789	6	0.928846	0.0214198	0.0372283	0.589968	1.44969	5	0.918802	7	Inverse variance weighted (fixed effects)	Q11128
SLOPE--eur_unadj_rel.liftover.hg38.refined	FUT5	deCODESoma	pQTL	-0.00279635	0.00880609	0.750828	1.89789	6	0.928846	0.0214198	0.0372283	0.589968	1.44969	5	0.918802	7	Inverse variance weighted (fixed effects)	Q11128
SLOPE--eur_unadj_rel.liftover.hg38.refined	FUT8	deCODESoma	pQTL	-0.00463243	0.00430001	0.281343	0.400151	3	0.940211	-0.00325835	0.00852913	0.739215	0.365351	2	0.833038	4	Inverse variance weighted (fixed effects)	Q9BYC5
SLOPE--eur_unadj_rel.liftover.hg38.refined	FUT8	deCODESoma	pQTL	-0.00463243	0.00430001	0.281343	0.400151	3	0.940211	-0.00325835	0.00852913	0.739215	0.365351	2	0.833038	4	Inverse variance weighted (fixed effects)	Q9BYC5
SLOPE--eur_unadj_rel.liftover.hg38.refined	FUT8	deCODESoma	pQTL	-0.00463243	0.00430001	0.281343	0.400151	3	0.940211	-0.00325835	0.00852913	0.739215	0.365351	2	0.833038	4	Inverse variance weighted (fixed effects)	Q9BYC5
SLOPE--eur_unadj_rel.liftover.hg38.refined	FUT8	deCODESoma	pQTL	-0.00463243	0.00430001	0.281343	0.400151	3	0.940211	-0.00325835	0.00852913	0.739215	0.365351	2	0.833038	4	Inverse variance weighted (fixed effects)	Q9BYC5
SLOPE--eur_unadj_rel.liftover.hg38.refined	GAA	deCODESoma	pQTL	0.003821	0.0136773	0.779962	2.44086	3	0.486073	0.0026213	0.0390075	0.952536	2.43951	2	0.295303	4	Inverse variance weighted (fixed effects)	P10253
SLOPE--eur_unadj_rel.liftover.hg38.refined	GAA	deCODESoma	pQTL	0.003821	0.0136773	0.779962	2.44086	3	0.486073	0.0026213	0.0390075	0.952536	2.43951	2	0.295303	4	Inverse variance weighted (fixed effects)	P10253
SLOPE--eur_unadj_rel.liftover.hg38.refined	GAA	deCODESoma	pQTL	0.003821	0.0136773	0.779962	2.44086	3	0.486073	0.0026213	0.0390075	0.952536	2.43951	2	0.295303	4	Inverse variance weighted (fixed effects)	P10253
SLOPE--eur_unadj_rel.liftover.hg38.refined	GAA	deCODESoma	pQTL	0.003821	0.0136773	0.779962	2.44086	3	0.486073	0.0026213	0.0390075	0.952536	2.43951	2	0.295303	4	Inverse variance weighted (fixed effects)	P10253
SLOPE--eur_unadj_rel.liftover.hg38.refined	GABARAPL2	deCODESoma	pQTL	0.060471	0.0649268	0.351661	NA	NA	NA	NA	NA	NA	NA	NA	NA	1	Wald ratio	P60520
SLOPE--eur_unadj_rel.liftover.hg38.refined	GALNT10	deCODESoma	pQTL	-0.148	0.142	0.297294	NA	NA	NA	NA	NA	NA	NA	NA	NA	1	Wald ratio	Q86SR1
SLOPE--eur_unadj_rel.liftover.hg38.refined	GALNT13	deCODESoma	pQTL	-0.0572391	0.102132	0.57518	NA	NA	NA	NA	NA	NA	NA	NA	NA	1	Wald ratio	Q8IUC8
SLOPE--eur_unadj_rel.liftover.hg38.refined	GALNT16	deCODESoma	pQTL	0.013919	0.0184234	0.449945	4.22003	4	0.377046	-0.0893363	0.0711362	0.298077	1.96165	3	0.580403	5	Inverse variance weighted (fixed effects)	Q8N428
SLOPE--eur_unadj_rel.liftover.hg38.refined	GALNT16	deCODESoma	pQTL	0.013919	0.0184234	0.449945	4.22003	4	0.377046	-0.0893363	0.0711362	0.298077	1.96165	3	0.580403	5	Inverse variance weighted (fixed effects)	Q8N428
SLOPE--eur_unadj_rel.liftover.hg38.refined	GALNT16	deCODESoma	pQTL	0.013919	0.0184234	0.449945	4.22003	4	0.377046	-0.0893363	0.0711362	0.298077	1.96165	3	0.580403	5	Inverse variance weighted (fixed effects)	Q8N428
SLOPE--eur_unadj_rel.liftover.hg38.refined	GALNT16	deCODESoma	pQTL	0.013919	0.0184234	0.449945	4.22003	4	0.377046	-0.0893363	0.0711362	0.298077	1.96165	3	0.580403	5	Inverse variance weighted (fixed effects)	Q8N428
SLOPE--eur_unadj_rel.liftover.hg38.refined	GALNT16	deCODESoma	pQTL	0.013919	0.0184234	0.449945	4.22003	4	0.377046	-0.0893363	0.0711362	0.298077	1.96165	3	0.580403	5	Inverse variance weighted (fixed effects)	Q8N428
SLOPE--eur_unadj_rel.liftover.hg38.refined	GALP	deCODESoma	pQTL	-0.0615385	0.0579882	0.288588	NA	NA	NA	NA	NA	NA	NA	NA	NA	1	Wald ratio	Q9UBC7
SLOPE--eur_unadj_rel.liftover.hg38.refined	GAPDH	deCODESoma	pQTL	-0.0239282	0.0927218	0.796357	NA	NA	NA	NA	NA	NA	NA	NA	NA	1	Wald ratio	P04406
SLOPE--eur_unadj_rel.liftover.hg38.refined	GAS1	deCODESoma	pQTL	-0.246246	0.0855856	0.0040123	NA	NA	NA	NA	NA	NA	NA	NA	NA	1	Wald ratio	P54826
SLOPE--eur_unadj_rel.liftover.hg38.refined	GAS6	deCODESoma	pQTL	-0.00859096	0.0180419	0.633956	0.168757	1	0.681219	NA	NA	NA	NA	NA	NA	2	Inverse variance weighted (fixed effects)	Q14393
SLOPE--eur_unadj_rel.liftover.hg38.refined	GAS6	deCODESoma	pQTL	-0.00859096	0.0180419	0.633956	0.168757	1	0.681219	NA	NA	NA	NA	NA	NA	2	Inverse variance weighted (fixed effects)	Q14393
SLOPE--eur_unadj_rel.liftover.hg38.refined	GBP2	deCODESoma	pQTL	-0.00198413	0.159524	0.990076	NA	NA	NA	NA	NA	NA	NA	NA	NA	1	Wald ratio	P32456
SLOPE--eur_unadj_rel.liftover.hg38.refined	GC	deCODESoma	pQTL	0.00838534	0.0333052	0.801217	0.283392	1	0.594487	NA	NA	NA	NA	NA	NA	2	Inverse variance weighted (fixed effects)	P02774
SLOPE--eur_unadj_rel.liftover.hg38.refined	GC	deCODESoma	pQTL	0.00838534	0.0333052	0.801217	0.283392	1	0.594487	NA	NA	NA	NA	NA	NA	2	Inverse variance weighted (fixed effects)	P02774
SLOPE--eur_unadj_rel.liftover.hg38.refined	GCA	deCODESoma	pQTL	-0.00247175	0.0141243	0.86108	NA	NA	NA	NA	NA	NA	NA	NA	NA	1	Wald ratio	P28676
SLOPE--eur_unadj_rel.liftover.hg38.refined	GCKR	deCODESoma	pQTL	0.00975456	0.0176211	0.579872	NA	NA	NA	NA	NA	NA	NA	NA	NA	1	Wald ratio	Q14397
SLOPE--eur_unadj_rel.liftover.hg38.refined	GCLM	deCODESoma	pQTL	0.0739615	0.052237	0.15681	0.539608	1	0.462595	NA	NA	NA	NA	NA	NA	2	Inverse variance weighted (fixed effects)	P48507
SLOPE--eur_unadj_rel.liftover.hg38.refined	GCLM	deCODESoma	pQTL	0.0739615	0.052237	0.15681	0.539608	1	0.462595	NA	NA	NA	NA	NA	NA	2	Inverse variance weighted (fixed effects)	P48507
SLOPE--eur_unadj_rel.liftover.hg38.refined	GDF15	deCODESoma	pQTL	0.00693383	0.0126357	0.583178	1.6208	1	0.20298	NA	NA	NA	NA	NA	NA	2	Inverse variance weighted (fixed effects)	Q99988
SLOPE--eur_unadj_rel.liftover.hg38.refined	GDF15	deCODESoma	pQTL	0.00693383	0.0126357	0.583178	1.6208	1	0.20298	NA	NA	NA	NA	NA	NA	2	Inverse variance weighted (fixed effects)	Q99988
SLOPE--eur_unadj_rel.liftover.hg38.refined	GDF15	deCODESoma	pQTL	0.00693383	0.0126357	0.583178	1.6208	1	0.20298	NA	NA	NA	NA	NA	NA	2	Inverse variance weighted (fixed effects)	Q99988
SLOPE--eur_unadj_rel.liftover.hg38.refined	GDF7	deCODESoma	pQTL	-0.0738588	0.0589861	0.210519	0.297548	1	0.585424	NA	NA	NA	NA	NA	NA	2	Inverse variance weighted (fixed effects)	Q7Z4P5
SLOPE--eur_unadj_rel.liftover.hg38.refined	GDF7	deCODESoma	pQTL	-0.0738588	0.0589861	0.210519	0.297548	1	0.585424	NA	NA	NA	NA	NA	NA	2	Inverse variance weighted (fixed effects)	Q7Z4P5
SLOPE--eur_unadj_rel.liftover.hg38.refined	GFER	deCODESoma	pQTL	0.20119	0.0821429	0.0143144	NA	NA	NA	NA	NA	NA	NA	NA	NA	1	Wald ratio	P55789
SLOPE--eur_unadj_rel.liftover.hg38.refined	GFRA1	deCODESoma	pQTL	-0.0196538	0.0221047	0.373936	0.932809	1	0.334134	NA	NA	NA	NA	NA	NA	2	Inverse variance weighted (fixed effects)	P56159
SLOPE--eur_unadj_rel.liftover.hg38.refined	GFRA1	deCODESoma	pQTL	-0.0196538	0.0221047	0.373936	0.932809	1	0.334134	NA	NA	NA	NA	NA	NA	2	Inverse variance weighted (fixed effects)	P56159
SLOPE--eur_unadj_rel.liftover.hg38.refined	GFRA2	deCODESoma	pQTL	0.0204819	0.0102811	0.0463502	1.26208	5	0.938785	0.0331562	0.0263679	0.277001	0.98961	4	0.911367	6	Inverse variance weighted (fixed effects)	O00451
SLOPE--eur_unadj_rel.liftover.hg38.refined	GFRA2	deCODESoma	pQTL	0.0204819	0.0102811	0.0463502	1.26208	5	0.938785	0.0331562	0.0263679	0.277001	0.98961	4	0.911367	6	Inverse variance weighted (fixed effects)	O00451
SLOPE--eur_unadj_rel.liftover.hg38.refined	GFRA2	deCODESoma	pQTL	0.0204819	0.0102811	0.0463502	1.26208	5	0.938785	0.0331562	0.0263679	0.277001	0.98961	4	0.911367	6	Inverse variance weighted (fixed effects)	O00451
SLOPE--eur_unadj_rel.liftover.hg38.refined	GFRA2	deCODESoma	pQTL	0.0204819	0.0102811	0.0463502	1.26208	5	0.938785	0.0331562	0.0263679	0.277001	0.98961	4	0.911367	6	Inverse variance weighted (fixed effects)	O00451
SLOPE--eur_unadj_rel.liftover.hg38.refined	GFRA2	deCODESoma	pQTL	0.0204819	0.0102811	0.0463502	1.26208	5	0.938785	0.0331562	0.0263679	0.277001	0.98961	4	0.911367	6	Inverse variance weighted (fixed effects)	O00451
SLOPE--eur_unadj_rel.liftover.hg38.refined	GFRA2	deCODESoma	pQTL	0.0204819	0.0102811	0.0463502	1.26208	5	0.938785	0.0331562	0.0263679	0.277001	0.98961	4	0.911367	6	Inverse variance weighted (fixed effects)	O00451
SLOPE--eur_unadj_rel.liftover.hg38.refined	GFRAL	deCODESoma	pQTL	0.0268791	0.0114135	0.0185211	5.03233	9	0.831481	0.0133356	0.0380026	0.734716	4.89273	8	0.768978	10	Inverse variance weighted (fixed effects)	Q6UXV0
SLOPE--eur_unadj_rel.liftover.hg38.refined	GFRAL	deCODESoma	pQTL	0.0268791	0.0114135	0.0185211	5.03233	9	0.831481	0.0133356	0.0380026	0.734716	4.89273	8	0.768978	10	Inverse variance weighted (fixed effects)	Q6UXV0
SLOPE--eur_unadj_rel.liftover.hg38.refined	GFRAL	deCODESoma	pQTL	0.0268791	0.0114135	0.0185211	5.03233	9	0.831481	0.0133356	0.0380026	0.734716	4.89273	8	0.768978	10	Inverse variance weighted (fixed effects)	Q6UXV0
SLOPE--eur_unadj_rel.liftover.hg38.refined	GFRAL	deCODESoma	pQTL	0.0268791	0.0114135	0.0185211	5.03233	9	0.831481	0.0133356	0.0380026	0.734716	4.89273	8	0.768978	10	Inverse variance weighted (fixed effects)	Q6UXV0
SLOPE--eur_unadj_rel.liftover.hg38.refined	GFRAL	deCODESoma	pQTL	0.0268791	0.0114135	0.0185211	5.03233	9	0.831481	0.0133356	0.0380026	0.734716	4.89273	8	0.768978	10	Inverse variance weighted (fixed effects)	Q6UXV0
SLOPE--eur_unadj_rel.liftover.hg38.refined	GFRAL	deCODESoma	pQTL	0.0268791	0.0114135	0.0185211	5.03233	9	0.831481	0.0133356	0.0380026	0.734716	4.89273	8	0.768978	10	Inverse variance weighted (fixed effects)	Q6UXV0
SLOPE--eur_unadj_rel.liftover.hg38.refined	GFRAL	deCODESoma	pQTL	0.0268791	0.0114135	0.0185211	5.03233	9	0.831481	0.0133356	0.0380026	0.734716	4.89273	8	0.768978	10	Inverse variance weighted (fixed effects)	Q6UXV0
SLOPE--eur_unadj_rel.liftover.hg38.refined	GFRAL	deCODESoma	pQTL	0.0268791	0.0114135	0.0185211	5.03233	9	0.831481	0.0133356	0.0380026	0.734716	4.89273	8	0.768978	10	Inverse variance weighted (fixed effects)	Q6UXV0
SLOPE--eur_unadj_rel.liftover.hg38.refined	GFRAL	deCODESoma	pQTL	0.0268791	0.0114135	0.0185211	5.03233	9	0.831481	0.0133356	0.0380026	0.734716	4.89273	8	0.768978	10	Inverse variance weighted (fixed effects)	Q6UXV0
SLOPE--eur_unadj_rel.liftover.hg38.refined	GFRAL	deCODESoma	pQTL	0.0268791	0.0114135	0.0185211	5.03233	9	0.831481	0.0133356	0.0380026	0.734716	4.89273	8	0.768978	10	Inverse variance weighted (fixed effects)	Q6UXV0
SLOPE--eur_unadj_rel.liftover.hg38.refined	GGH	deCODESoma	pQTL	0.0332109	0.0079875	3.21243e-05	1.28101	5	0.936874	0.0349047	0.015091	0.0817671	1.26351	4	0.867536	6	Inverse variance weighted (fixed effects)	Q92820
SLOPE--eur_unadj_rel.liftover.hg38.refined	GGH	deCODESoma	pQTL	0.0332109	0.0079875	3.21243e-05	1.28101	5	0.936874	0.0349047	0.015091	0.0817671	1.26351	4	0.867536	6	Inverse variance weighted (fixed effects)	Q92820
SLOPE--eur_unadj_rel.liftover.hg38.refined	GGH	deCODESoma	pQTL	0.0332109	0.0079875	3.21243e-05	1.28101	5	0.936874	0.0349047	0.015091	0.0817671	1.26351	4	0.867536	6	Inverse variance weighted (fixed effects)	Q92820
SLOPE--eur_unadj_rel.liftover.hg38.refined	GGH	deCODESoma	pQTL	0.0332109	0.0079875	3.21243e-05	1.28101	5	0.936874	0.0349047	0.015091	0.0817671	1.26351	4	0.867536	6	Inverse variance weighted (fixed effects)	Q92820
SLOPE--eur_unadj_rel.liftover.hg38.refined	GGH	deCODESoma	pQTL	0.0332109	0.0079875	3.21243e-05	1.28101	5	0.936874	0.0349047	0.015091	0.0817671	1.26351	4	0.867536	6	Inverse variance weighted (fixed effects)	Q92820
SLOPE--eur_unadj_rel.liftover.hg38.refined	GGH	deCODESoma	pQTL	0.0332109	0.0079875	3.21243e-05	1.28101	5	0.936874	0.0349047	0.015091	0.0817671	1.26351	4	0.867536	6	Inverse variance weighted (fixed effects)	Q92820
SLOPE--eur_unadj_rel.liftover.hg38.refined	GGPS1	deCODESoma	pQTL	-0.00552995	0.0367481	0.880384	0.00645056	1	0.935986	NA	NA	NA	NA	NA	NA	2	Inverse variance weighted (fixed effects)	O95749
SLOPE--eur_unadj_rel.liftover.hg38.refined	GGPS1	deCODESoma	pQTL	-0.00552995	0.0367481	0.880384	0.00645056	1	0.935986	NA	NA	NA	NA	NA	NA	2	Inverse variance weighted (fixed effects)	O95749
SLOPE--eur_unadj_rel.liftover.hg38.refined	GHR	deCODESoma	pQTL	-0.0308703	0.0219134	0.158911	0.249515	1	0.617417	NA	NA	NA	NA	NA	NA	2	Inverse variance weighted (fixed effects)	P10912
SLOPE--eur_unadj_rel.liftover.hg38.refined	GHR	deCODESoma	pQTL	-0.0308703	0.0219134	0.158911	0.249515	1	0.617417	NA	NA	NA	NA	NA	NA	2	Inverse variance weighted (fixed effects)	P10912
SLOPE--eur_unadj_rel.liftover.hg38.refined	GIF	deCODESoma	pQTL	-0.0490333	0.0264648	0.0639147	1.76358	1	0.184178	NA	NA	NA	NA	NA	NA	2	Inverse variance weighted (fixed effects)	P27352
SLOPE--eur_unadj_rel.liftover.hg38.refined	GIF	deCODESoma	pQTL	-0.0490333	0.0264648	0.0639147	1.76358	1	0.184178	NA	NA	NA	NA	NA	NA	2	Inverse variance weighted (fixed effects)	P27352
SLOPE--eur_unadj_rel.liftover.hg38.refined	GKN2	deCODESoma	pQTL	0.0047252	0.0144097	0.742974	1.59921	2	0.449507	0.024051	0.0226574	0.481012	0.377541	1	0.538922	3	Inverse variance weighted (fixed effects)	Q86XP6
SLOPE--eur_unadj_rel.liftover.hg38.refined	GKN2	deCODESoma	pQTL	0.0047252	0.0144097	0.742974	1.59921	2	0.449507	0.024051	0.0226574	0.481012	0.377541	1	0.538922	3	Inverse variance weighted (fixed effects)	Q86XP6
SLOPE--eur_unadj_rel.liftover.hg38.refined	GKN2	deCODESoma	pQTL	0.0047252	0.0144097	0.742974	1.59921	2	0.449507	0.024051	0.0226574	0.481012	0.377541	1	0.538922	3	Inverse variance weighted (fixed effects)	Q86XP6
SLOPE--eur_unadj_rel.liftover.hg38.refined	GLCE	deCODESoma	pQTL	-0.00289575	0.00796332	0.71613	NA	NA	NA	NA	NA	NA	NA	NA	NA	1	Wald ratio	O94923
SLOPE--eur_unadj_rel.liftover.hg38.refined	GLIPR2	deCODESoma	pQTL	-0.0511671	0.0145203	0.000425366	0.0790191	2	0.961261	-0.211936	0.664381	0.803416	0.0204356	1	0.886327	3	Inverse variance weighted (fixed effects)	Q9H4G4
SLOPE--eur_unadj_rel.liftover.hg38.refined	GLIPR2	deCODESoma	pQTL	-0.0511671	0.0145203	0.000425366	0.0790191	2	0.961261	-0.211936	0.664381	0.803416	0.0204356	1	0.886327	3	Inverse variance weighted (fixed effects)	Q9H4G4
SLOPE--eur_unadj_rel.liftover.hg38.refined	GLIPR2	deCODESoma	pQTL	-0.0511671	0.0145203	0.000425366	0.0790191	2	0.961261	-0.211936	0.664381	0.803416	0.0204356	1	0.886327	3	Inverse variance weighted (fixed effects)	Q9H4G4
SLOPE--eur_unadj_rel.liftover.hg38.refined	GLO1	deCODESoma	pQTL	-0.0357954	0.0375761	0.340787	0.971954	2	0.615096	0.0378239	0.0860816	0.736439	0.0683645	1	0.793733	3	Inverse variance weighted (fixed effects)	Q04760
SLOPE--eur_unadj_rel.liftover.hg38.refined	GLO1	deCODESoma	pQTL	-0.0357954	0.0375761	0.340787	0.971954	2	0.615096	0.0378239	0.0860816	0.736439	0.0683645	1	0.793733	3	Inverse variance weighted (fixed effects)	Q04760
SLOPE--eur_unadj_rel.liftover.hg38.refined	GLO1	deCODESoma	pQTL	-0.0357954	0.0375761	0.340787	0.971954	2	0.615096	0.0378239	0.0860816	0.736439	0.0683645	1	0.793733	3	Inverse variance weighted (fixed effects)	Q04760
SLOPE--eur_unadj_rel.liftover.hg38.refined	GLRX	deCODESoma	pQTL	0.00877654	0.0386327	0.820284	1.11865	2	0.571594	0.423944	0.431528	0.505644	0.185565	1	0.666634	3	Inverse variance weighted (fixed effects)	P35754
SLOPE--eur_unadj_rel.liftover.hg38.refined	GLRX	deCODESoma	pQTL	0.00877654	0.0386327	0.820284	1.11865	2	0.571594	0.423944	0.431528	0.505644	0.185565	1	0.666634	3	Inverse variance weighted (fixed effects)	P35754
SLOPE--eur_unadj_rel.liftover.hg38.refined	GLRX	deCODESoma	pQTL	0.00877654	0.0386327	0.820284	1.11865	2	0.571594	0.423944	0.431528	0.505644	0.185565	1	0.666634	3	Inverse variance weighted (fixed effects)	P35754
SLOPE--eur_unadj_rel.liftover.hg38.refined	GLRX2	deCODESoma	pQTL	-0.0752147	0.0355345	0.0342881	NA	NA	NA	NA	NA	NA	NA	NA	NA	1	Wald ratio	Q9NS18
SLOPE--eur_unadj_rel.liftover.hg38.refined	GLRX3	deCODESoma	pQTL	-0.0154015	0.0627063	0.805981	NA	NA	NA	NA	NA	NA	NA	NA	NA	1	Wald ratio	O76003
SLOPE--eur_unadj_rel.liftover.hg38.refined	GLTPD2	deCODESoma	pQTL	0.00903168	0.0155936	0.562461	3.62139	3	0.305356	0.0253038	0.0514638	0.67161	3.41869	2	0.180984	4	Inverse variance weighted (fixed effects)	A6NH11
SLOPE--eur_unadj_rel.liftover.hg38.refined	GLTPD2	deCODESoma	pQTL	0.00903168	0.0155936	0.562461	3.62139	3	0.305356	0.0253038	0.0514638	0.67161	3.41869	2	0.180984	4	Inverse variance weighted (fixed effects)	A6NH11
SLOPE--eur_unadj_rel.liftover.hg38.refined	GLTPD2	deCODESoma	pQTL	0.00903168	0.0155936	0.562461	3.62139	3	0.305356	0.0253038	0.0514638	0.67161	3.41869	2	0.180984	4	Inverse variance weighted (fixed effects)	A6NH11
SLOPE--eur_unadj_rel.liftover.hg38.refined	GLTPD2	deCODESoma	pQTL	0.00903168	0.0155936	0.562461	3.62139	3	0.305356	0.0253038	0.0514638	0.67161	3.41869	2	0.180984	4	Inverse variance weighted (fixed effects)	A6NH11
SLOPE--eur_unadj_rel.liftover.hg38.refined	GLUL	deCODESoma	pQTL	-0.0546236	0.0527646	0.300561	0.658784	1	0.41699	NA	NA	NA	NA	NA	NA	2	Inverse variance weighted (fixed effects)	P15104
SLOPE--eur_unadj_rel.liftover.hg38.refined	GLUL	deCODESoma	pQTL	-0.0546236	0.0527646	0.300561	0.658784	1	0.41699	NA	NA	NA	NA	NA	NA	2	Inverse variance weighted (fixed effects)	P15104
SLOPE--eur_unadj_rel.liftover.hg38.refined	GM2A	deCODESoma	pQTL	-0.0221187	0.0172293	0.199218	NA	NA	NA	NA	NA	NA	NA	NA	NA	1	Wald ratio	P17900
SLOPE--eur_unadj_rel.liftover.hg38.refined	GM2A	deCODESoma	pQTL	-0.0221187	0.0172293	0.199218	NA	NA	NA	NA	NA	NA	NA	NA	NA	1	Wald ratio	P17900
SLOPE--eur_unadj_rel.liftover.hg38.refined	GMDS	deCODESoma	pQTL	0.187359	0.13544	0.166563	NA	NA	NA	NA	NA	NA	NA	NA	NA	1	Wald ratio	O60547
SLOPE--eur_unadj_rel.liftover.hg38.refined	GMFG	deCODESoma	pQTL	-0.0950324	0.106911	0.374063	NA	NA	NA	NA	NA	NA	NA	NA	NA	1	Wald ratio	O60234
SLOPE--eur_unadj_rel.liftover.hg38.refined	GMPR	deCODESoma	pQTL	-0.00212188	0.00492276	0.666443	NA	NA	NA	NA	NA	NA	NA	NA	NA	1	Wald ratio	P36959
SLOPE--eur_unadj_rel.liftover.hg38.refined	GMPR2	deCODESoma	pQTL	0.000791014	0.0208828	0.969784	NA	NA	NA	NA	NA	NA	NA	NA	NA	1	Wald ratio	Q9P2T1
SLOPE--eur_unadj_rel.liftover.hg38.refined	GNGT2	deCODESoma	pQTL	-0.030445	0.0960187	0.751188	NA	NA	NA	NA	NA	NA	NA	NA	NA	1	Wald ratio	O14610
SLOPE--eur_unadj_rel.liftover.hg38.refined	GNLY	deCODESoma	pQTL	-0.00197667	0.00609822	0.745833	0.452827	3	0.929126	-0.000913988	0.0172303	0.962517	0.448479	2	0.799124	4	Inverse variance weighted (fixed effects)	P22749
SLOPE--eur_unadj_rel.liftover.hg38.refined	GNLY	deCODESoma	pQTL	-0.00197667	0.00609822	0.745833	0.452827	3	0.929126	-0.000913988	0.0172303	0.962517	0.448479	2	0.799124	4	Inverse variance weighted (fixed effects)	P22749
SLOPE--eur_unadj_rel.liftover.hg38.refined	GNLY	deCODESoma	pQTL	-0.00197667	0.00609822	0.745833	0.452827	3	0.929126	-0.000913988	0.0172303	0.962517	0.448479	2	0.799124	4	Inverse variance weighted (fixed effects)	P22749
SLOPE--eur_unadj_rel.liftover.hg38.refined	GNLY	deCODESoma	pQTL	-0.00197667	0.00609822	0.745833	0.452827	3	0.929126	-0.000913988	0.0172303	0.962517	0.448479	2	0.799124	4	Inverse variance weighted (fixed effects)	P22749
SLOPE--eur_unadj_rel.liftover.hg38.refined	GNMT	deCODESoma	pQTL	0.0295162	0.0268531	0.271692	NA	NA	NA	NA	NA	NA	NA	NA	NA	1	Wald ratio	Q14749
SLOPE--eur_unadj_rel.liftover.hg38.refined	GNPDA1	deCODESoma	pQTL	-0.0028975	0.0269472	0.914373	3.2236	2	0.199528	-0.019346	0.130387	0.906227	3.16535	1	0.0752162	3	Inverse variance weighted (fixed effects)	P46926
SLOPE--eur_unadj_rel.liftover.hg38.refined	GNPDA1	deCODESoma	pQTL	-0.0028975	0.0269472	0.914373	3.2236	2	0.199528	-0.019346	0.130387	0.906227	3.16535	1	0.0752162	3	Inverse variance weighted (fixed effects)	P46926
SLOPE--eur_unadj_rel.liftover.hg38.refined	GNPDA1	deCODESoma	pQTL	-0.0028975	0.0269472	0.914373	3.2236	2	0.199528	-0.019346	0.130387	0.906227	3.16535	1	0.0752162	3	Inverse variance weighted (fixed effects)	P46926
SLOPE--eur_unadj_rel.liftover.hg38.refined	GNPTG	deCODESoma	pQTL	0.0314433	0.0404655	0.437135	1.00556	1	0.315968	NA	NA	NA	NA	NA	NA	2	Inverse variance weighted (fixed effects)	Q9UJJ9
SLOPE--eur_unadj_rel.liftover.hg38.refined	GNPTG	deCODESoma	pQTL	0.0314433	0.0404655	0.437135	1.00556	1	0.315968	NA	NA	NA	NA	NA	NA	2	Inverse variance weighted (fixed effects)	Q9UJJ9
SLOPE--eur_unadj_rel.liftover.hg38.refined	GNRH2	deCODESoma	pQTL	-0.020845	0.0284463	0.46369	2.35245	1	0.125086	NA	NA	NA	NA	NA	NA	2	Inverse variance weighted (fixed effects)	O43555
SLOPE--eur_unadj_rel.liftover.hg38.refined	GNRH2	deCODESoma	pQTL	-0.020845	0.0284463	0.46369	2.35245	1	0.125086	NA	NA	NA	NA	NA	NA	2	Inverse variance weighted (fixed effects)	O43555
SLOPE--eur_unadj_rel.liftover.hg38.refined	GOLM1	deCODESoma	pQTL	-0.0552213	0.0157492	0.00045441	1.7522	3	0.625392	-0.0589307	0.0254444	0.146529	1.71774	2	0.42364	4	Inverse variance weighted (fixed effects)	Q8NBJ4
SLOPE--eur_unadj_rel.liftover.hg38.refined	GOLM1	deCODESoma	pQTL	-0.0552213	0.0157492	0.00045441	1.7522	3	0.625392	-0.0589307	0.0254444	0.146529	1.71774	2	0.42364	4	Inverse variance weighted (fixed effects)	Q8NBJ4
SLOPE--eur_unadj_rel.liftover.hg38.refined	GOLM1	deCODESoma	pQTL	-0.0552213	0.0157492	0.00045441	1.7522	3	0.625392	-0.0589307	0.0254444	0.146529	1.71774	2	0.42364	4	Inverse variance weighted (fixed effects)	Q8NBJ4
SLOPE--eur_unadj_rel.liftover.hg38.refined	GOLM1	deCODESoma	pQTL	-0.0552213	0.0157492	0.00045441	1.7522	3	0.625392	-0.0589307	0.0254444	0.146529	1.71774	2	0.42364	4	Inverse variance weighted (fixed effects)	Q8NBJ4
SLOPE--eur_unadj_rel.liftover.hg38.refined	GOLM1	deCODESoma	pQTL	-0.0552213	0.0157492	0.00045441	1.7522	3	0.625392	-0.0794922	0.0778047	0.493171	1.71774	2	0.42364	4	Inverse variance weighted (fixed effects)	Q8NBJ4
SLOPE--eur_unadj_rel.liftover.hg38.refined	GOLM1	deCODESoma	pQTL	-0.0643292	0.022134	0.00365674	3.49539	2	0.174175	-0.0794922	0.0778047	0.493171	3.32277	1	0.0683265	3	Inverse variance weighted (fixed effects)	Q8NBJ4
SLOPE--eur_unadj_rel.liftover.hg38.refined	GOLM1	deCODESoma	pQTL	-0.0643292	0.022134	0.00365674	3.49539	2	0.174175	-0.0589307	0.0254444	0.146529	3.32277	1	0.0683265	3	Inverse variance weighted (fixed effects)	Q8NBJ4
SLOPE--eur_unadj_rel.liftover.hg38.refined	GOLM1	deCODESoma	pQTL	-0.0643292	0.022134	0.00365674	3.49539	2	0.174175	-0.0794922	0.0778047	0.493171	3.32277	1	0.0683265	3	Inverse variance weighted (fixed effects)	Q8NBJ4
SLOPE--eur_unadj_rel.liftover.hg38.refined	GOLM1	deCODESoma	pQTL	-0.0643292	0.022134	0.00365674	3.49539	2	0.174175	-0.0794922	0.0778047	0.493171	3.32277	1	0.0683265	3	Inverse variance weighted (fixed effects)	Q8NBJ4
SLOPE--eur_unadj_rel.liftover.hg38.refined	GORAB	deCODESoma	pQTL	0.0626223	0.117417	0.593803	NA	NA	NA	NA	NA	NA	NA	NA	NA	1	Wald ratio	Q5T7V8
SLOPE--eur_unadj_rel.liftover.hg38.refined	GP1BA	deCODESoma	pQTL	0.0119568	0.0303295	0.693411	NA	NA	NA	NA	NA	NA	NA	NA	NA	1	Wald ratio	P07359
SLOPE--eur_unadj_rel.liftover.hg38.refined	GP6	deCODESoma	pQTL	0.0375174	0.0426123	0.378624	NA	NA	NA	NA	NA	NA	NA	NA	NA	1	Wald ratio	Q9HCN6
SLOPE--eur_unadj_rel.liftover.hg38.refined	GPC1	deCODESoma	pQTL	-0.0096164	0.0120521	0.424928	0.775501	2	0.678581	0.00137305	0.0179598	0.951424	0.094359	1	0.758707	3	Inverse variance weighted (fixed effects)	P35052
SLOPE--eur_unadj_rel.liftover.hg38.refined	GPC1	deCODESoma	pQTL	-0.0096164	0.0120521	0.424928	0.775501	2	0.678581	0.00137305	0.0179598	0.951424	0.094359	1	0.758707	3	Inverse variance weighted (fixed effects)	P35052
SLOPE--eur_unadj_rel.liftover.hg38.refined	GPC1	deCODESoma	pQTL	-0.0096164	0.0120521	0.424928	0.775501	2	0.678581	0.00137305	0.0179598	0.951424	0.094359	1	0.758707	3	Inverse variance weighted (fixed effects)	P35052
SLOPE--eur_unadj_rel.liftover.hg38.refined	GPC5	deCODESoma	pQTL	0.00493451	0.00718215	0.49205	12.0265	8	0.150026	0.00103021	0.0177089	0.955235	11.9116	7	0.103503	9	Inverse variance weighted (fixed effects)	P78333
SLOPE--eur_unadj_rel.liftover.hg38.refined	GPC5	deCODESoma	pQTL	0.00493451	0.00718215	0.49205	12.0265	8	0.150026	0.00103021	0.0177089	0.955235	11.9116	7	0.103503	9	Inverse variance weighted (fixed effects)	P78333
SLOPE--eur_unadj_rel.liftover.hg38.refined	GPC5	deCODESoma	pQTL	0.00493451	0.00718215	0.49205	12.0265	8	0.150026	0.00103021	0.0177089	0.955235	11.9116	7	0.103503	9	Inverse variance weighted (fixed effects)	P78333
SLOPE--eur_unadj_rel.liftover.hg38.refined	GPC5	deCODESoma	pQTL	0.00493451	0.00718215	0.49205	12.0265	8	0.150026	0.00103021	0.0177089	0.955235	11.9116	7	0.103503	9	Inverse variance weighted (fixed effects)	P78333
SLOPE--eur_unadj_rel.liftover.hg38.refined	GPC5	deCODESoma	pQTL	0.00493451	0.00718215	0.49205	12.0265	8	0.150026	0.00103021	0.0177089	0.955235	11.9116	7	0.103503	9	Inverse variance weighted (fixed effects)	P78333
SLOPE--eur_unadj_rel.liftover.hg38.refined	GPC5	deCODESoma	pQTL	0.00493451	0.00718215	0.49205	12.0265	8	0.150026	0.00103021	0.0177089	0.955235	11.9116	7	0.103503	9	Inverse variance weighted (fixed effects)	P78333
SLOPE--eur_unadj_rel.liftover.hg38.refined	GPC5	deCODESoma	pQTL	0.00493451	0.00718215	0.49205	12.0265	8	0.150026	0.00103021	0.0177089	0.955235	11.9116	7	0.103503	9	Inverse variance weighted (fixed effects)	P78333
SLOPE--eur_unadj_rel.liftover.hg38.refined	GPC5	deCODESoma	pQTL	0.00493451	0.00718215	0.49205	12.0265	8	0.150026	0.00103021	0.0177089	0.955235	11.9116	7	0.103503	9	Inverse variance weighted (fixed effects)	P78333
SLOPE--eur_unadj_rel.liftover.hg38.refined	GPC5	deCODESoma	pQTL	0.00493451	0.00718215	0.49205	12.0265	8	0.150026	0.00103021	0.0177089	0.955235	11.9116	7	0.103503	9	Inverse variance weighted (fixed effects)	P78333
SLOPE--eur_unadj_rel.liftover.hg38.refined	GPC6	deCODESoma	pQTL	0.0400331	0.0527714	0.448084	3.15267	1	0.075803	NA	NA	NA	NA	NA	NA	2	Inverse variance weighted (fixed effects)	Q9Y625
SLOPE--eur_unadj_rel.liftover.hg38.refined	GPC6	deCODESoma	pQTL	0.0400331	0.0527714	0.448084	3.15267	1	0.075803	NA	NA	NA	NA	NA	NA	2	Inverse variance weighted (fixed effects)	Q9Y625
SLOPE--eur_unadj_rel.liftover.hg38.refined	GPCPD1	deCODESoma	pQTL	-0.0337076	0.0474937	0.477873	0.270668	1	0.602884	NA	NA	NA	NA	NA	NA	2	Inverse variance weighted (fixed effects)	Q9NPB8
SLOPE--eur_unadj_rel.liftover.hg38.refined	GPCPD1	deCODESoma	pQTL	-0.0337076	0.0474937	0.477873	0.270668	1	0.602884	NA	NA	NA	NA	NA	NA	2	Inverse variance weighted (fixed effects)	Q9NPB8
SLOPE--eur_unadj_rel.liftover.hg38.refined	GPN1	deCODESoma	pQTL	0.0581395	0.0813953	0.475051	NA	NA	NA	NA	NA	NA	NA	NA	NA	1	Wald ratio	Q9HCN4
SLOPE--eur_unadj_rel.liftover.hg38.refined	GPNMB	deCODESoma	pQTL	0.0100129	0.0200706	0.617862	2.01278	1	0.155979	NA	NA	NA	NA	NA	NA	2	Inverse variance weighted (fixed effects)	Q14956
SLOPE--eur_unadj_rel.liftover.hg38.refined	GPNMB	deCODESoma	pQTL	0.0100129	0.0200706	0.617862	2.01278	1	0.155979	NA	NA	NA	NA	NA	NA	2	Inverse variance weighted (fixed effects)	Q14956
SLOPE--eur_unadj_rel.liftover.hg38.refined	GPNMB	deCODESoma	pQTL	0.0211621	0.0147553	0.151514	3.26812	2	0.195135	0.00492542	0.0637315	0.950897	3.03304	1	0.081585	3	Inverse variance weighted (fixed effects)	Q14956
SLOPE--eur_unadj_rel.liftover.hg38.refined	GPNMB	deCODESoma	pQTL	0.0211621	0.0147553	0.151514	3.26812	2	0.195135	0.00492542	0.0637315	0.950897	3.03304	1	0.081585	3	Inverse variance weighted (fixed effects)	Q14956
SLOPE--eur_unadj_rel.liftover.hg38.refined	GPNMB	deCODESoma	pQTL	0.0211621	0.0147553	0.151514	3.26812	2	0.195135	0.00492542	0.0637315	0.950897	3.03304	1	0.081585	3	Inverse variance weighted (fixed effects)	Q14956
SLOPE--eur_unadj_rel.liftover.hg38.refined	GPR56	deCODESoma	pQTL	-0.013986	0.117133	0.904956	NA	NA	NA	NA	NA	NA	NA	NA	NA	1	Wald ratio	Q9Y653
SLOPE--eur_unadj_rel.liftover.hg38.refined	GPR56	deCODESoma	pQTL	-0.013986	0.117133	0.904956	NA	NA	NA	NA	NA	NA	NA	NA	NA	1	Wald ratio	Q9Y653
SLOPE--eur_unadj_rel.liftover.hg38.refined	GPX7	deCODESoma	pQTL	-0.00702062	0.00744861	0.345916	0.334454	1	0.563048	NA	NA	NA	NA	NA	NA	2	Inverse variance weighted (fixed effects)	Q96SL4
SLOPE--eur_unadj_rel.liftover.hg38.refined	GPX7	deCODESoma	pQTL	-0.00702062	0.00744861	0.345916	0.334454	1	0.563048	NA	NA	NA	NA	NA	NA	2	Inverse variance weighted (fixed effects)	Q96SL4
SLOPE--eur_unadj_rel.liftover.hg38.refined	GRAMD1C	deCODESoma	pQTL	0.0213142	0.0137686	0.121616	0.319672	1	0.571805	NA	NA	NA	NA	NA	NA	2	Inverse variance weighted (fixed effects)	Q8IYS0
SLOPE--eur_unadj_rel.liftover.hg38.refined	GRAMD1C	deCODESoma	pQTL	0.0213142	0.0137686	0.121616	0.319672	1	0.571805	NA	NA	NA	NA	NA	NA	2	Inverse variance weighted (fixed effects)	Q8IYS0
SLOPE--eur_unadj_rel.liftover.hg38.refined	GRAMD1C	deCODESoma	pQTL	0.0113405	0.00799152	0.15588	0.441246	2	0.802019	0.00594578	0.0156746	0.769188	0.28119	1	0.595922	3	Inverse variance weighted (fixed effects)	Q8IYS0
SLOPE--eur_unadj_rel.liftover.hg38.refined	GRAMD1C	deCODESoma	pQTL	0.0113405	0.00799152	0.15588	0.441246	2	0.802019	0.00594578	0.0156746	0.769188	0.28119	1	0.595922	3	Inverse variance weighted (fixed effects)	Q8IYS0
SLOPE--eur_unadj_rel.liftover.hg38.refined	GRAMD1C	deCODESoma	pQTL	0.0113405	0.00799152	0.15588	0.441246	2	0.802019	0.00594578	0.0156746	0.769188	0.28119	1	0.595922	3	Inverse variance weighted (fixed effects)	Q8IYS0
SLOPE--eur_unadj_rel.liftover.hg38.refined	GRAP2	deCODESoma	pQTL	0.0453494	0.138362	0.743094	NA	NA	NA	NA	NA	NA	NA	NA	NA	1	Wald ratio	O75791
SLOPE--eur_unadj_rel.liftover.hg38.refined	GREM1	deCODESoma	pQTL	-0.000929508	0.00487224	0.848701	12.0858	4	0.0167249	0.00710648	0.0132721	0.629491	9.905	3	0.0193912	5	Inverse variance weighted (fixed effects)	O60565
SLOPE--eur_unadj_rel.liftover.hg38.refined	GREM1	deCODESoma	pQTL	-0.000929508	0.00487224	0.848701	12.0858	4	0.0167249	0.00710648	0.0132721	0.629491	9.905	3	0.0193912	5	Inverse variance weighted (fixed effects)	O60565
SLOPE--eur_unadj_rel.liftover.hg38.refined	GREM1	deCODESoma	pQTL	-0.000929508	0.00487224	0.848701	12.0858	4	0.0167249	0.00710648	0.0132721	0.629491	9.905	3	0.0193912	5	Inverse variance weighted (fixed effects)	O60565
SLOPE--eur_unadj_rel.liftover.hg38.refined	GREM1	deCODESoma	pQTL	-0.000929508	0.00487224	0.848701	12.0858	4	0.0167249	0.00710648	0.0132721	0.629491	9.905	3	0.0193912	5	Inverse variance weighted (fixed effects)	O60565
SLOPE--eur_unadj_rel.liftover.hg38.refined	GREM1	deCODESoma	pQTL	-0.000929508	0.00487224	0.848701	12.0858	4	0.0167249	0.00710648	0.0132721	0.629491	9.905	3	0.0193912	5	Inverse variance weighted (fixed effects)	O60565
SLOPE--eur_unadj_rel.liftover.hg38.refined	GREM2	deCODESoma	pQTL	0.057496	0.0832886	0.489991	NA	NA	NA	NA	NA	NA	NA	NA	NA	1	Wald ratio	Q9H772
SLOPE--eur_unadj_rel.liftover.hg38.refined	GRHPR	deCODESoma	pQTL	0.0181284	0.0367467	0.621777	NA	NA	NA	NA	NA	NA	NA	NA	NA	1	Wald ratio	Q9UBQ7
SLOPE--eur_unadj_rel.liftover.hg38.refined	GRN	deCODESoma	pQTL	0.00376223	0.0229496	0.869783	NA	NA	NA	NA	NA	NA	NA	NA	NA	1	Wald ratio	P28799
SLOPE--eur_unadj_rel.liftover.hg38.refined	GSN	deCODESoma	pQTL	0.05689	0.0442478	0.198543	NA	NA	NA	NA	NA	NA	NA	NA	NA	1	Wald ratio	P06396
SLOPE--eur_unadj_rel.liftover.hg38.refined	GSR	deCODESoma	pQTL	0.0186372	0.0430984	0.665427	NA	NA	NA	NA	NA	NA	NA	NA	NA	1	Wald ratio	P00390
SLOPE--eur_unadj_rel.liftover.hg38.refined	GSTA1	deCODESoma	pQTL	-0.00833016	0.00813531	0.305858	8.34369e-05	1	0.992712	NA	NA	NA	NA	NA	NA	2	Inverse variance weighted (fixed effects)	P08263
SLOPE--eur_unadj_rel.liftover.hg38.refined	GSTA1	deCODESoma	pQTL	-0.00833016	0.00813531	0.305858	8.34369e-05	1	0.992712	NA	NA	NA	NA	NA	NA	2	Inverse variance weighted (fixed effects)	P08263
SLOPE--eur_unadj_rel.liftover.hg38.refined	GSTM1	deCODESoma	pQTL	-0.00401599	0.00488365	0.410887	5.49226	5	0.358795	-0.00272605	0.0257451	0.920771	5.48864	4	0.24073	6	Inverse variance weighted (fixed effects)	P09488
SLOPE--eur_unadj_rel.liftover.hg38.refined	GSTM1	deCODESoma	pQTL	-0.00401599	0.00488365	0.410887	5.49226	5	0.358795	-0.00272605	0.0257451	0.920771	5.48864	4	0.24073	6	Inverse variance weighted (fixed effects)	P09488
SLOPE--eur_unadj_rel.liftover.hg38.refined	GSTM1	deCODESoma	pQTL	-0.00401599	0.00488365	0.410887	5.49226	5	0.358795	-0.00272605	0.0257451	0.920771	5.48864	4	0.24073	6	Inverse variance weighted (fixed effects)	P09488
SLOPE--eur_unadj_rel.liftover.hg38.refined	GSTM1	deCODESoma	pQTL	-0.00401599	0.00488365	0.410887	5.49226	5	0.358795	-0.00272605	0.0257451	0.920771	5.48864	4	0.24073	6	Inverse variance weighted (fixed effects)	P09488
SLOPE--eur_unadj_rel.liftover.hg38.refined	GSTM1	deCODESoma	pQTL	-0.00401599	0.00488365	0.410887	5.49226	5	0.358795	-0.00272605	0.0257451	0.920771	5.48864	4	0.24073	6	Inverse variance weighted (fixed effects)	P09488
SLOPE--eur_unadj_rel.liftover.hg38.refined	GSTM1	deCODESoma	pQTL	-0.00401599	0.00488365	0.410887	5.49226	5	0.358795	-0.00272605	0.0257451	0.920771	5.48864	4	0.24073	6	Inverse variance weighted (fixed effects)	P09488
SLOPE--eur_unadj_rel.liftover.hg38.refined	GSTM3	deCODESoma	pQTL	-0.00386577	0.00609926	0.526205	1.94456	6	0.924727	-0.000316488	0.00912837	0.973684	1.67145	5	0.892477	7	Inverse variance weighted (fixed effects)	P21266
SLOPE--eur_unadj_rel.liftover.hg38.refined	GSTM3	deCODESoma	pQTL	-0.00386577	0.00609926	0.526205	1.94456	6	0.924727	-0.000316488	0.00912837	0.973684	1.67145	5	0.892477	7	Inverse variance weighted (fixed effects)	P21266
SLOPE--eur_unadj_rel.liftover.hg38.refined	GSTM3	deCODESoma	pQTL	-0.00386577	0.00609926	0.526205	1.94456	6	0.924727	-0.000316488	0.00912837	0.973684	1.67145	5	0.892477	7	Inverse variance weighted (fixed effects)	P21266
SLOPE--eur_unadj_rel.liftover.hg38.refined	GSTM3	deCODESoma	pQTL	-0.00386577	0.00609926	0.526205	1.94456	6	0.924727	-0.000316488	0.00912837	0.973684	1.67145	5	0.892477	7	Inverse variance weighted (fixed effects)	P21266
SLOPE--eur_unadj_rel.liftover.hg38.refined	GSTM3	deCODESoma	pQTL	-0.00386577	0.00609926	0.526205	1.94456	6	0.924727	-0.000316488	0.00912837	0.973684	1.67145	5	0.892477	7	Inverse variance weighted (fixed effects)	P21266
SLOPE--eur_unadj_rel.liftover.hg38.refined	GSTM3	deCODESoma	pQTL	-0.00386577	0.00609926	0.526205	1.94456	6	0.924727	-0.000316488	0.00912837	0.973684	1.67145	5	0.892477	7	Inverse variance weighted (fixed effects)	P21266
SLOPE--eur_unadj_rel.liftover.hg38.refined	GSTM3	deCODESoma	pQTL	-0.00386577	0.00609926	0.526205	1.94456	6	0.924727	-0.000316488	0.00912837	0.973684	1.67145	5	0.892477	7	Inverse variance weighted (fixed effects)	P21266
SLOPE--eur_unadj_rel.liftover.hg38.refined	GSTM4	deCODESoma	pQTL	-0.00838333	0.00508856	0.0994585	7.30481	8	0.504131	-0.00487159	0.00901088	0.605527	7.07814	7	0.42079	9	Inverse variance weighted (fixed effects)	Q03013
SLOPE--eur_unadj_rel.liftover.hg38.refined	GSTM4	deCODESoma	pQTL	-0.00838333	0.00508856	0.0994585	7.30481	8	0.504131	-0.00487159	0.00901088	0.605527	7.07814	7	0.42079	9	Inverse variance weighted (fixed effects)	Q03013
SLOPE--eur_unadj_rel.liftover.hg38.refined	GSTM4	deCODESoma	pQTL	-0.00838333	0.00508856	0.0994585	7.30481	8	0.504131	-0.00487159	0.00901088	0.605527	7.07814	7	0.42079	9	Inverse variance weighted (fixed effects)	Q03013
SLOPE--eur_unadj_rel.liftover.hg38.refined	GSTM4	deCODESoma	pQTL	-0.00838333	0.00508856	0.0994585	7.30481	8	0.504131	-0.00487159	0.00901088	0.605527	7.07814	7	0.42079	9	Inverse variance weighted (fixed effects)	Q03013
SLOPE--eur_unadj_rel.liftover.hg38.refined	GSTM4	deCODESoma	pQTL	-0.00838333	0.00508856	0.0994585	7.30481	8	0.504131	-0.00487159	0.00901088	0.605527	7.07814	7	0.42079	9	Inverse variance weighted (fixed effects)	Q03013
SLOPE--eur_unadj_rel.liftover.hg38.refined	GSTM4	deCODESoma	pQTL	-0.00838333	0.00508856	0.0994585	7.30481	8	0.504131	-0.00487159	0.00901088	0.605527	7.07814	7	0.42079	9	Inverse variance weighted (fixed effects)	Q03013
SLOPE--eur_unadj_rel.liftover.hg38.refined	GSTM4	deCODESoma	pQTL	-0.00838333	0.00508856	0.0994585	7.30481	8	0.504131	-0.00487159	0.00901088	0.605527	7.07814	7	0.42079	9	Inverse variance weighted (fixed effects)	Q03013
SLOPE--eur_unadj_rel.liftover.hg38.refined	GSTM4	deCODESoma	pQTL	-0.00838333	0.00508856	0.0994585	7.30481	8	0.504131	-0.00487159	0.00901088	0.605527	7.07814	7	0.42079	9	Inverse variance weighted (fixed effects)	Q03013
SLOPE--eur_unadj_rel.liftover.hg38.refined	GSTM4	deCODESoma	pQTL	-0.00838333	0.00508856	0.0994585	7.30481	8	0.504131	-0.00487159	0.00901088	0.605527	7.07814	7	0.42079	9	Inverse variance weighted (fixed effects)	Q03013
SLOPE--eur_unadj_rel.liftover.hg38.refined	GSTM4	deCODESoma	pQTL	-0.00838333	0.00508856	0.0994585	7.30481	8	0.504131	-0.00487159	0.00901088	0.605527	7.07814	7	0.42079	9	Inverse variance weighted (fixed effects)	Q03013
SLOPE--eur_unadj_rel.liftover.hg38.refined	GSTO1	deCODESoma	pQTL	-0.00848158	0.00449396	0.059116	0.736308	2	0.692011	0.0127995	0.0313733	0.753398	0.266553	1	0.605653	3	Inverse variance weighted (fixed effects)	P78417
SLOPE--eur_unadj_rel.liftover.hg38.refined	GSTO1	deCODESoma	pQTL	-0.00848158	0.00449396	0.059116	0.736308	2	0.692011	0.0127995	0.0313733	0.753398	0.266553	1	0.605653	3	Inverse variance weighted (fixed effects)	P78417
SLOPE--eur_unadj_rel.liftover.hg38.refined	GSTO1	deCODESoma	pQTL	-0.00848158	0.00449396	0.059116	0.736308	2	0.692011	0.0127995	0.0313733	0.753398	0.266553	1	0.605653	3	Inverse variance weighted (fixed effects)	P78417
SLOPE--eur_unadj_rel.liftover.hg38.refined	GSTP1	deCODESoma	pQTL	0.0436883	0.0925311	0.636822	0.320024	1	0.571593	NA	NA	NA	NA	NA	NA	2	Inverse variance weighted (fixed effects)	P09211
SLOPE--eur_unadj_rel.liftover.hg38.refined	GSTP1	deCODESoma	pQTL	0.0436883	0.0925311	0.636822	0.320024	1	0.571593	NA	NA	NA	NA	NA	NA	2	Inverse variance weighted (fixed effects)	P09211
SLOPE--eur_unadj_rel.liftover.hg38.refined	GSTT1	deCODESoma	pQTL	0.00237327	0.00697749	0.733757	0.241152	1	0.623375	NA	NA	NA	NA	NA	NA	2	Inverse variance weighted (fixed effects)	P30711
SLOPE--eur_unadj_rel.liftover.hg38.refined	GSTT1	deCODESoma	pQTL	0.00237327	0.00697749	0.733757	0.241152	1	0.623375	NA	NA	NA	NA	NA	NA	2	Inverse variance weighted (fixed effects)	P30711
SLOPE--eur_unadj_rel.liftover.hg38.refined	GSTT2B	deCODESoma	pQTL	0.00303408	0.008963	0.734978	0.0196975	1	0.888385	NA	NA	NA	NA	NA	NA	2	Inverse variance weighted (fixed effects)	P0CG30
SLOPE--eur_unadj_rel.liftover.hg38.refined	GSTT2B	deCODESoma	pQTL	0.00303408	0.008963	0.734978	0.0196975	1	0.888385	NA	NA	NA	NA	NA	NA	2	Inverse variance weighted (fixed effects)	P0CG30
SLOPE--eur_unadj_rel.liftover.hg38.refined	GSTZ1	deCODESoma	pQTL	-0.00894902	0.00448015	0.0457727	4.2633	2	0.118641	0.00587638	0.0221567	0.834956	2.8303	1	0.0925009	3	Inverse variance weighted (fixed effects)	O43708
SLOPE--eur_unadj_rel.liftover.hg38.refined	GSTZ1	deCODESoma	pQTL	-0.00894902	0.00448015	0.0457727	4.2633	2	0.118641	0.00587638	0.0221567	0.834956	2.8303	1	0.0925009	3	Inverse variance weighted (fixed effects)	O43708
SLOPE--eur_unadj_rel.liftover.hg38.refined	GSTZ1	deCODESoma	pQTL	-0.00894902	0.00448015	0.0457727	4.2633	2	0.118641	0.00587638	0.0221567	0.834956	2.8303	1	0.0925009	3	Inverse variance weighted (fixed effects)	O43708
SLOPE--eur_unadj_rel.liftover.hg38.refined	GUCA2B	deCODESoma	pQTL	0.000643501	0.0521236	0.99015	NA	NA	NA	NA	NA	NA	NA	NA	NA	1	Wald ratio	Q16661
SLOPE--eur_unadj_rel.liftover.hg38.refined	GUK1	deCODESoma	pQTL	-0.0417193	0.0303413	0.169131	NA	NA	NA	NA	NA	NA	NA	NA	NA	1	Wald ratio	Q16774
SLOPE--eur_unadj_rel.liftover.hg38.refined	GXYLT1	deCODESoma	pQTL	0.0401696	0.0205786	0.0509369	1.23161	1	0.267094	NA	NA	NA	NA	NA	NA	2	Inverse variance weighted (fixed effects)	Q4G148
SLOPE--eur_unadj_rel.liftover.hg38.refined	GXYLT1	deCODESoma	pQTL	0.0401696	0.0205786	0.0509369	1.23161	1	0.267094	NA	NA	NA	NA	NA	NA	2	Inverse variance weighted (fixed effects)	Q4G148
SLOPE--eur_unadj_rel.liftover.hg38.refined	GZMA	deCODESoma	pQTL	0.0838471	0.0838471	0.317311	NA	NA	NA	NA	NA	NA	NA	NA	NA	1	Wald ratio	P12544
SLOPE--eur_unadj_rel.liftover.hg38.refined	GZMB	deCODESoma	pQTL	0.0252054	0.0352759	0.474905	2.35155	1	0.125159	NA	NA	NA	NA	NA	NA	2	Inverse variance weighted (fixed effects)	P10144
SLOPE--eur_unadj_rel.liftover.hg38.refined	GZMB	deCODESoma	pQTL	0.0252054	0.0352759	0.474905	2.35155	1	0.125159	NA	NA	NA	NA	NA	NA	2	Inverse variance weighted (fixed effects)	P10144
SLOPE--eur_unadj_rel.liftover.hg38.refined	GZMK	deCODESoma	pQTL	-0.0405658	0.0313969	0.196345	0.0251436	1	0.87401	NA	NA	NA	NA	NA	NA	2	Inverse variance weighted (fixed effects)	P49863
SLOPE--eur_unadj_rel.liftover.hg38.refined	GZMK	deCODESoma	pQTL	-0.0405658	0.0313969	0.196345	0.0251436	1	0.87401	NA	NA	NA	NA	NA	NA	2	Inverse variance weighted (fixed effects)	P49863
SLOPE--eur_unadj_rel.liftover.hg38.refined	GZMM	deCODESoma	pQTL	-0.0110817	0.0262448	0.672848	10.7446	4	0.0295898	0.0286566	0.0609636	0.670372	8.32004	3	0.0398404	5	Inverse variance weighted (fixed effects)	P51124
SLOPE--eur_unadj_rel.liftover.hg38.refined	GZMM	deCODESoma	pQTL	-0.0110817	0.0262448	0.672848	10.7446	4	0.0295898	0.0286566	0.0609636	0.670372	8.32004	3	0.0398404	5	Inverse variance weighted (fixed effects)	P51124
SLOPE--eur_unadj_rel.liftover.hg38.refined	GZMM	deCODESoma	pQTL	-0.0110817	0.0262448	0.672848	10.7446	4	0.0295898	0.0286566	0.0609636	0.670372	8.32004	3	0.0398404	5	Inverse variance weighted (fixed effects)	P51124
SLOPE--eur_unadj_rel.liftover.hg38.refined	GZMM	deCODESoma	pQTL	-0.0110817	0.0262448	0.672848	10.7446	4	0.0295898	0.0286566	0.0609636	0.670372	8.32004	3	0.0398404	5	Inverse variance weighted (fixed effects)	P51124
SLOPE--eur_unadj_rel.liftover.hg38.refined	GZMM	deCODESoma	pQTL	-0.0110817	0.0262448	0.672848	10.7446	4	0.0295898	0.0286566	0.0609636	0.670372	8.32004	3	0.0398404	5	Inverse variance weighted (fixed effects)	P51124
SLOPE--eur_unadj_rel.liftover.hg38.refined	H1FX	deCODESoma	pQTL	0.0120968	0.0994624	0.903199	NA	NA	NA	NA	NA	NA	NA	NA	NA	1	Wald ratio	Q92522
SLOPE--eur_unadj_rel.liftover.hg38.refined	H6PD	deCODESoma	pQTL	-0.00623	0.00615789	0.311677	1.71173	3	0.634328	-0.0218303	0.0259532	0.488808	1.32886	2	0.514566	4	Inverse variance weighted (fixed effects)	O95479
SLOPE--eur_unadj_rel.liftover.hg38.refined	H6PD	deCODESoma	pQTL	-0.00623	0.00615789	0.311677	1.71173	3	0.634328	-0.0218303	0.0259532	0.488808	1.32886	2	0.514566	4	Inverse variance weighted (fixed effects)	O95479
SLOPE--eur_unadj_rel.liftover.hg38.refined	H6PD	deCODESoma	pQTL	-0.00623	0.00615789	0.311677	1.71173	3	0.634328	-0.0218303	0.0259532	0.488808	1.32886	2	0.514566	4	Inverse variance weighted (fixed effects)	O95479
SLOPE--eur_unadj_rel.liftover.hg38.refined	H6PD	deCODESoma	pQTL	-0.00623	0.00615789	0.311677	1.71173	3	0.634328	-0.0218303	0.0259532	0.488808	1.32886	2	0.514566	4	Inverse variance weighted (fixed effects)	O95479
SLOPE--eur_unadj_rel.liftover.hg38.refined	HABP4	deCODESoma	pQTL	0.0096124	0.0117829	0.414621	NA	NA	NA	NA	NA	NA	NA	NA	NA	1	Wald ratio	Q5JVS0
SLOPE--eur_unadj_rel.liftover.hg38.refined	HADH	deCODESoma	pQTL	0.0296167	0.0754936	0.694831	NA	NA	NA	NA	NA	NA	NA	NA	NA	1	Wald ratio	Q16836
SLOPE--eur_unadj_rel.liftover.hg38.refined	HAGH	deCODESoma	pQTL	0.0155857	0.0314988	0.620739	0.769383	1	0.380408	NA	NA	NA	NA	NA	NA	2	Inverse variance weighted (fixed effects)	Q16775
SLOPE--eur_unadj_rel.liftover.hg38.refined	HAGH	deCODESoma	pQTL	0.0155857	0.0314988	0.620739	0.769383	1	0.380408	NA	NA	NA	NA	NA	NA	2	Inverse variance weighted (fixed effects)	Q16775
SLOPE--eur_unadj_rel.liftover.hg38.refined	HAPLN1	deCODESoma	pQTL	0.00970331	0.0297783	0.744537	1.87037	3	0.599743	0.133223	0.106566	0.33769	0.413079	2	0.813394	4	Inverse variance weighted (fixed effects)	P10915
SLOPE--eur_unadj_rel.liftover.hg38.refined	HAPLN1	deCODESoma	pQTL	0.00970331	0.0297783	0.744537	1.87037	3	0.599743	0.133223	0.106566	0.33769	0.413079	2	0.813394	4	Inverse variance weighted (fixed effects)	P10915
SLOPE--eur_unadj_rel.liftover.hg38.refined	HAPLN1	deCODESoma	pQTL	0.00970331	0.0297783	0.744537	1.87037	3	0.599743	0.133223	0.106566	0.33769	0.413079	2	0.813394	4	Inverse variance weighted (fixed effects)	P10915
SLOPE--eur_unadj_rel.liftover.hg38.refined	HAPLN1	deCODESoma	pQTL	0.00970331	0.0297783	0.744537	1.87037	3	0.599743	0.133223	0.106566	0.33769	0.413079	2	0.813394	4	Inverse variance weighted (fixed effects)	P10915
SLOPE--eur_unadj_rel.liftover.hg38.refined	HAVCR1	deCODESoma	pQTL	0.0278356	0.016129	0.0843822	NA	NA	NA	NA	NA	NA	NA	NA	NA	1	Wald ratio	Q96D42
SLOPE--eur_unadj_rel.liftover.hg38.refined	HAVCR2	deCODESoma	pQTL	0.00990172	0.00661018	0.134146	0.00438759	1	0.947188	NA	NA	NA	NA	NA	NA	2	Inverse variance weighted (fixed effects)	Q8TDQ0
SLOPE--eur_unadj_rel.liftover.hg38.refined	HAVCR2	deCODESoma	pQTL	0.00990172	0.00661018	0.134146	0.00438759	1	0.947188	NA	NA	NA	NA	NA	NA	2	Inverse variance weighted (fixed effects)	Q8TDQ0
SLOPE--eur_unadj_rel.liftover.hg38.refined	HBEGF	deCODESoma	pQTL	0.0763503	0.0683019	0.263637	0.153715	1	0.69501	NA	NA	NA	NA	NA	NA	2	Inverse variance weighted (fixed effects)	Q99075
SLOPE--eur_unadj_rel.liftover.hg38.refined	HBEGF	deCODESoma	pQTL	0.0763503	0.0683019	0.263637	0.153715	1	0.69501	NA	NA	NA	NA	NA	NA	2	Inverse variance weighted (fixed effects)	Q99075
SLOPE--eur_unadj_rel.liftover.hg38.refined	HBQ1	deCODESoma	pQTL	-0.0353592	0.0331416	0.286011	0.183742	1	0.668177	NA	NA	NA	NA	NA	NA	2	Inverse variance weighted (fixed effects)	P09105
SLOPE--eur_unadj_rel.liftover.hg38.refined	HBQ1	deCODESoma	pQTL	-0.0353592	0.0331416	0.286011	0.183742	1	0.668177	NA	NA	NA	NA	NA	NA	2	Inverse variance weighted (fixed effects)	P09105
SLOPE--eur_unadj_rel.liftover.hg38.refined	HBZ	deCODESoma	pQTL	0.00431003	0.00420548	0.305429	9.9475	10	0.445111	-0.00178754	0.00685442	0.800126	8.67841	9	0.467473	11	Inverse variance weighted (fixed effects)	P02008
SLOPE--eur_unadj_rel.liftover.hg38.refined	HBZ	deCODESoma	pQTL	0.00431003	0.00420548	0.305429	9.9475	10	0.445111	-0.00178754	0.00685442	0.800126	8.67841	9	0.467473	11	Inverse variance weighted (fixed effects)	P02008
SLOPE--eur_unadj_rel.liftover.hg38.refined	HBZ	deCODESoma	pQTL	0.00431003	0.00420548	0.305429	9.9475	10	0.445111	-0.00178754	0.00685442	0.800126	8.67841	9	0.467473	11	Inverse variance weighted (fixed effects)	P02008
SLOPE--eur_unadj_rel.liftover.hg38.refined	HBZ	deCODESoma	pQTL	0.00431003	0.00420548	0.305429	9.9475	10	0.445111	-0.00178754	0.00685442	0.800126	8.67841	9	0.467473	11	Inverse variance weighted (fixed effects)	P02008
SLOPE--eur_unadj_rel.liftover.hg38.refined	HBZ	deCODESoma	pQTL	0.00431003	0.00420548	0.305429	9.9475	10	0.445111	-0.00178754	0.00685442	0.800126	8.67841	9	0.467473	11	Inverse variance weighted (fixed effects)	P02008
SLOPE--eur_unadj_rel.liftover.hg38.refined	HBZ	deCODESoma	pQTL	0.00431003	0.00420548	0.305429	9.9475	10	0.445111	-0.00178754	0.00685442	0.800126	8.67841	9	0.467473	11	Inverse variance weighted (fixed effects)	P02008
SLOPE--eur_unadj_rel.liftover.hg38.refined	HBZ	deCODESoma	pQTL	0.00431003	0.00420548	0.305429	9.9475	10	0.445111	-0.00178754	0.00685442	0.800126	8.67841	9	0.467473	11	Inverse variance weighted (fixed effects)	P02008
SLOPE--eur_unadj_rel.liftover.hg38.refined	HBZ	deCODESoma	pQTL	0.00431003	0.00420548	0.305429	9.9475	10	0.445111	-0.00178754	0.00685442	0.800126	8.67841	9	0.467473	11	Inverse variance weighted (fixed effects)	P02008
SLOPE--eur_unadj_rel.liftover.hg38.refined	HBZ	deCODESoma	pQTL	0.00431003	0.00420548	0.305429	9.9475	10	0.445111	-0.00178754	0.00685442	0.800126	8.67841	9	0.467473	11	Inverse variance weighted (fixed effects)	P02008
SLOPE--eur_unadj_rel.liftover.hg38.refined	HBZ	deCODESoma	pQTL	0.00431003	0.00420548	0.305429	9.9475	10	0.445111	-0.00178754	0.00685442	0.800126	8.67841	9	0.467473	11	Inverse variance weighted (fixed effects)	P02008
SLOPE--eur_unadj_rel.liftover.hg38.refined	HBZ	deCODESoma	pQTL	0.00431003	0.00420548	0.305429	9.9475	10	0.445111	-0.00178754	0.00685442	0.800126	8.67841	9	0.467473	11	Inverse variance weighted (fixed effects)	P02008
SLOPE--eur_unadj_rel.liftover.hg38.refined	HDAC2	deCODESoma	pQTL	0.0986781	0.0879336	0.261782	0.0314693	1	0.859197	NA	NA	NA	NA	NA	NA	2	Inverse variance weighted (fixed effects)	Q92769
SLOPE--eur_unadj_rel.liftover.hg38.refined	HDAC2	deCODESoma	pQTL	0.0986781	0.0879336	0.261782	0.0314693	1	0.859197	NA	NA	NA	NA	NA	NA	2	Inverse variance weighted (fixed effects)	Q92769
SLOPE--eur_unadj_rel.liftover.hg38.refined	HDGFRP3	deCODESoma	pQTL	-0.0565878	0.0464527	0.223155	NA	NA	NA	NA	NA	NA	NA	NA	NA	1	Wald ratio	Q9Y3E1
SLOPE--eur_unadj_rel.liftover.hg38.refined	HDHD2	deCODESoma	pQTL	-0.0782543	0.0925508	0.397816	NA	NA	NA	NA	NA	NA	NA	NA	NA	1	Wald ratio	Q9H0R4
SLOPE--eur_unadj_rel.liftover.hg38.refined	HDHD3	deCODESoma	pQTL	-0.0022969	0.0215359	0.915063	1.68449	1	0.194329	NA	NA	NA	NA	NA	NA	2	Inverse variance weighted (fixed effects)	Q9BSH5
SLOPE--eur_unadj_rel.liftover.hg38.refined	HDHD3	deCODESoma	pQTL	-0.0022969	0.0215359	0.915063	1.68449	1	0.194329	NA	NA	NA	NA	NA	NA	2	Inverse variance weighted (fixed effects)	Q9BSH5
SLOPE--eur_unadj_rel.liftover.hg38.refined	HEBP1	deCODESoma	pQTL	0.00795915	0.00902115	0.377627	1.43297	3	0.697825	0.0138734	0.010985	0.33391	0.542681	2	0.762357	4	Inverse variance weighted (fixed effects)	Q9NRV9
SLOPE--eur_unadj_rel.liftover.hg38.refined	HEBP1	deCODESoma	pQTL	0.00795915	0.00902115	0.377627	1.43297	3	0.697825	0.0138734	0.010985	0.33391	0.542681	2	0.762357	4	Inverse variance weighted (fixed effects)	Q9NRV9
SLOPE--eur_unadj_rel.liftover.hg38.refined	HEBP1	deCODESoma	pQTL	0.00795915	0.00902115	0.377627	1.43297	3	0.697825	0.0138734	0.010985	0.33391	0.542681	2	0.762357	4	Inverse variance weighted (fixed effects)	Q9NRV9
SLOPE--eur_unadj_rel.liftover.hg38.refined	HEBP1	deCODESoma	pQTL	0.00795915	0.00902115	0.377627	1.43297	3	0.697825	0.0138734	0.010985	0.33391	0.542681	2	0.762357	4	Inverse variance weighted (fixed effects)	Q9NRV9
SLOPE--eur_unadj_rel.liftover.hg38.refined	HEXB	deCODESoma	pQTL	0.0112154	0.0151325	0.458605	8.66808	4	0.0699531	-0.0347963	0.0277644	0.298891	3.58341	3	0.310105	5	Inverse variance weighted (fixed effects)	P07686
SLOPE--eur_unadj_rel.liftover.hg38.refined	HEXB	deCODESoma	pQTL	0.0112154	0.0151325	0.458605	8.66808	4	0.0699531	-0.0347963	0.0277644	0.298891	3.58341	3	0.310105	5	Inverse variance weighted (fixed effects)	P07686
SLOPE--eur_unadj_rel.liftover.hg38.refined	HEXB	deCODESoma	pQTL	0.0112154	0.0151325	0.458605	8.66808	4	0.0699531	-0.0347963	0.0277644	0.298891	3.58341	3	0.310105	5	Inverse variance weighted (fixed effects)	P07686
SLOPE--eur_unadj_rel.liftover.hg38.refined	HEXB	deCODESoma	pQTL	0.0112154	0.0151325	0.458605	8.66808	4	0.0699531	-0.0347963	0.0277644	0.298891	3.58341	3	0.310105	5	Inverse variance weighted (fixed effects)	P07686
SLOPE--eur_unadj_rel.liftover.hg38.refined	HEXB	deCODESoma	pQTL	0.0112154	0.0151325	0.458605	8.66808	4	0.0699531	-0.0347963	0.0277644	0.298891	3.58341	3	0.310105	5	Inverse variance weighted (fixed effects)	P07686
SLOPE--eur_unadj_rel.liftover.hg38.refined	HEXIM1	deCODESoma	pQTL	-0.064843	0.064843	0.317311	NA	NA	NA	NA	NA	NA	NA	NA	NA	1	Wald ratio	O94992
SLOPE--eur_unadj_rel.liftover.hg38.refined	HEXIM2	deCODESoma	pQTL	-0.0599251	0.0599251	0.317311	NA	NA	NA	NA	NA	NA	NA	NA	NA	1	Wald ratio	Q96MH2
SLOPE--eur_unadj_rel.liftover.hg38.refined	HFE2	deCODESoma	pQTL	0.0196144	0.0369016	0.59505	NA	NA	NA	NA	NA	NA	NA	NA	NA	1	Wald ratio	Q6ZVN8
SLOPE--eur_unadj_rel.liftover.hg38.refined	HGD	deCODESoma	pQTL	-0.00497776	0.0293743	0.865435	0.498753	1	0.480048	NA	NA	NA	NA	NA	NA	2	Inverse variance weighted (fixed effects)	Q93099
SLOPE--eur_unadj_rel.liftover.hg38.refined	HGD	deCODESoma	pQTL	-0.00497776	0.0293743	0.865435	0.498753	1	0.480048	NA	NA	NA	NA	NA	NA	2	Inverse variance weighted (fixed effects)	Q93099
SLOPE--eur_unadj_rel.liftover.hg38.refined	HGF	deCODESoma	pQTL	-0.0502232	0.0379464	0.185659	NA	NA	NA	NA	NA	NA	NA	NA	NA	1	Wald ratio	P14210
SLOPE--eur_unadj_rel.liftover.hg38.refined	HGFAC	deCODESoma	pQTL	-0.000961224	0.00436619	0.825753	5.68958	9	0.77054	0.00204605	0.0076586	0.796106	5.46115	8	0.707341	10	Inverse variance weighted (fixed effects)	Q04756
SLOPE--eur_unadj_rel.liftover.hg38.refined	HGFAC	deCODESoma	pQTL	-0.000961224	0.00436619	0.825753	5.68958	9	0.77054	0.00204605	0.0076586	0.796106	5.46115	8	0.707341	10	Inverse variance weighted (fixed effects)	Q04756
SLOPE--eur_unadj_rel.liftover.hg38.refined	HGFAC	deCODESoma	pQTL	-0.000961224	0.00436619	0.825753	5.68958	9	0.77054	0.00204605	0.0076586	0.796106	5.46115	8	0.707341	10	Inverse variance weighted (fixed effects)	Q04756
SLOPE--eur_unadj_rel.liftover.hg38.refined	HGFAC	deCODESoma	pQTL	-0.000961224	0.00436619	0.825753	5.68958	9	0.77054	0.00204605	0.0076586	0.796106	5.46115	8	0.707341	10	Inverse variance weighted (fixed effects)	Q04756
SLOPE--eur_unadj_rel.liftover.hg38.refined	HGFAC	deCODESoma	pQTL	-0.000961224	0.00436619	0.825753	5.68958	9	0.77054	0.00204605	0.0076586	0.796106	5.46115	8	0.707341	10	Inverse variance weighted (fixed effects)	Q04756
SLOPE--eur_unadj_rel.liftover.hg38.refined	HGFAC	deCODESoma	pQTL	-0.000961224	0.00436619	0.825753	5.68958	9	0.77054	0.00204605	0.0076586	0.796106	5.46115	8	0.707341	10	Inverse variance weighted (fixed effects)	Q04756
SLOPE--eur_unadj_rel.liftover.hg38.refined	HGFAC	deCODESoma	pQTL	-0.000961224	0.00436619	0.825753	5.68958	9	0.77054	0.00204605	0.0076586	0.796106	5.46115	8	0.707341	10	Inverse variance weighted (fixed effects)	Q04756
SLOPE--eur_unadj_rel.liftover.hg38.refined	HGFAC	deCODESoma	pQTL	-0.000961224	0.00436619	0.825753	5.68958	9	0.77054	0.00204605	0.0076586	0.796106	5.46115	8	0.707341	10	Inverse variance weighted (fixed effects)	Q04756
SLOPE--eur_unadj_rel.liftover.hg38.refined	HGFAC	deCODESoma	pQTL	-0.000961224	0.00436619	0.825753	5.68958	9	0.77054	0.00204605	0.0076586	0.796106	5.46115	8	0.707341	10	Inverse variance weighted (fixed effects)	Q04756
SLOPE--eur_unadj_rel.liftover.hg38.refined	HGFAC	deCODESoma	pQTL	-0.000961224	0.00436619	0.825753	5.68958	9	0.77054	0.00204605	0.0076586	0.796106	5.46115	8	0.707341	10	Inverse variance weighted (fixed effects)	Q04756
SLOPE--eur_unadj_rel.liftover.hg38.refined	HHIP	deCODESoma	pQTL	-0.0853063	0.0357009	0.0168725	NA	NA	NA	NA	NA	NA	NA	NA	NA	1	Wald ratio	Q96QV1
SLOPE--eur_unadj_rel.liftover.hg38.refined	HIBCH	deCODESoma	pQTL	0.0206705	0.0141165	0.143116	NA	NA	NA	NA	NA	NA	NA	NA	NA	1	Wald ratio	Q6NVY1
SLOPE--eur_unadj_rel.liftover.hg38.refined	HK2	deCODESoma	pQTL	0.0202605	0.0544232	0.709686	2.93061	2	0.231007	-0.0490179	0.316998	0.902332	2.78566	1	0.0951114	3	Inverse variance weighted (fixed effects)	P52789
SLOPE--eur_unadj_rel.liftover.hg38.refined	HK2	deCODESoma	pQTL	0.0202605	0.0544232	0.709686	2.93061	2	0.231007	-0.0490179	0.316998	0.902332	2.78566	1	0.0951114	3	Inverse variance weighted (fixed effects)	P52789
SLOPE--eur_unadj_rel.liftover.hg38.refined	HK2	deCODESoma	pQTL	0.0202605	0.0544232	0.709686	2.93061	2	0.231007	-0.0490179	0.316998	0.902332	2.78566	1	0.0951114	3	Inverse variance weighted (fixed effects)	P52789
SLOPE--eur_unadj_rel.liftover.hg38.refined	HK3	deCODESoma	pQTL	-0.15063	0.101947	0.139534	NA	NA	NA	NA	NA	NA	NA	NA	NA	1	Wald ratio	P52790
SLOPE--eur_unadj_rel.liftover.hg38.refined	HLA-DQA2	deCODESoma	pQTL	0.0318468	0.0167736	0.0576143	6.53761	3	0.088191	0.139487	0.0474295	0.098784	0.650818	2	0.722232	4	Inverse variance weighted (fixed effects)	P01906
SLOPE--eur_unadj_rel.liftover.hg38.refined	HLA-DQA2	deCODESoma	pQTL	0.0318468	0.0167736	0.0576143	6.53761	3	0.088191	0.139487	0.0474295	0.098784	0.650818	2	0.722232	4	Inverse variance weighted (fixed effects)	P01906
SLOPE--eur_unadj_rel.liftover.hg38.refined	HLA-DQA2	deCODESoma	pQTL	0.0318468	0.0167736	0.0576143	6.53761	3	0.088191	0.139487	0.0474295	0.098784	0.650818	2	0.722232	4	Inverse variance weighted (fixed effects)	P01906
SLOPE--eur_unadj_rel.liftover.hg38.refined	HLA-DQA2	deCODESoma	pQTL	0.0318468	0.0167736	0.0576143	6.53761	3	0.088191	0.139487	0.0474295	0.098784	0.650818	2	0.722232	4	Inverse variance weighted (fixed effects)	P01906
SLOPE--eur_unadj_rel.liftover.hg38.refined	HLA-DQA2	deCODESoma	pQTL	0.0318468	0.0167736	0.0576143	6.53761	3	0.088191	0.139487	0.0474295	0.098784	0.650818	2	0.722232	4	Inverse variance weighted (fixed effects)	P01906
SLOPE--eur_unadj_rel.liftover.hg38.refined	HMG20B	deCODESoma	pQTL	-0.134039	0.108172	0.215297	NA	NA	NA	NA	NA	NA	NA	NA	NA	1	Wald ratio	Q9P0W2
SLOPE--eur_unadj_rel.liftover.hg38.refined	HMGCS2	deCODESoma	pQTL	-0.0428177	0.0814917	0.599289	NA	NA	NA	NA	NA	NA	NA	NA	NA	1	Wald ratio	P54868
SLOPE--eur_unadj_rel.liftover.hg38.refined	HMHA1	deCODESoma	pQTL	0.04	0.0393103	0.308895	NA	NA	NA	NA	NA	NA	NA	NA	NA	1	Wald ratio	Q92619
SLOPE--eur_unadj_rel.liftover.hg38.refined	HMHA1	deCODESoma	pQTL	0.04	0.0393103	0.308895	NA	NA	NA	NA	NA	NA	NA	NA	NA	1	Wald ratio	Q92619
SLOPE--eur_unadj_rel.liftover.hg38.refined	HMOX1	deCODESoma	pQTL	0.102611	0.0765027	0.179833	NA	NA	NA	NA	NA	NA	NA	NA	NA	1	Wald ratio	P09601
SLOPE--eur_unadj_rel.liftover.hg38.refined	HNRNPAB	deCODESoma	pQTL	-0.0149096	0.0536436	0.78106	2.35684	1	0.124734	NA	NA	NA	NA	NA	NA	2	Inverse variance weighted (fixed effects)	Q99729
SLOPE--eur_unadj_rel.liftover.hg38.refined	HNRNPAB	deCODESoma	pQTL	-0.0149096	0.0536436	0.78106	2.35684	1	0.124734	NA	NA	NA	NA	NA	NA	2	Inverse variance weighted (fixed effects)	Q99729
SLOPE--eur_unadj_rel.liftover.hg38.refined	HOMER2	deCODESoma	pQTL	-0.0355438	0.0532291	0.504293	0.0746333	1	0.784706	NA	NA	NA	NA	NA	NA	2	Inverse variance weighted (fixed effects)	Q9NSB8
SLOPE--eur_unadj_rel.liftover.hg38.refined	HOMER2	deCODESoma	pQTL	-0.0355438	0.0532291	0.504293	0.0746333	1	0.784706	NA	NA	NA	NA	NA	NA	2	Inverse variance weighted (fixed effects)	Q9NSB8
SLOPE--eur_unadj_rel.liftover.hg38.refined	HP	deCODESoma	pQTL	0.000748336	0.00507001	0.882658	9.71105	7	0.205548	0.0102561	0.0105883	0.370138	8.12694	6	0.22895	8	Inverse variance weighted (fixed effects)	P00738
SLOPE--eur_unadj_rel.liftover.hg38.refined	HP	deCODESoma	pQTL	0.000748336	0.00507001	0.882658	9.71105	7	0.205548	0.0105944	0.0106834	0.359651	8.12694	6	0.22895	8	Inverse variance weighted (fixed effects)	P00738
SLOPE--eur_unadj_rel.liftover.hg38.refined	HP	deCODESoma	pQTL	0.000748336	0.00507001	0.882658	9.71105	7	0.205548	0.0102561	0.0105883	0.370138	8.12694	6	0.22895	8	Inverse variance weighted (fixed effects)	P00738
SLOPE--eur_unadj_rel.liftover.hg38.refined	HP	deCODESoma	pQTL	0.000748336	0.00507001	0.882658	9.71105	7	0.205548	0.0105944	0.0106834	0.359651	8.12694	6	0.22895	8	Inverse variance weighted (fixed effects)	P00738
SLOPE--eur_unadj_rel.liftover.hg38.refined	HP	deCODESoma	pQTL	0.000748336	0.00507001	0.882658	9.71105	7	0.205548	0.0102561	0.0105883	0.370138	8.12694	6	0.22895	8	Inverse variance weighted (fixed effects)	P00738
SLOPE--eur_unadj_rel.liftover.hg38.refined	HP	deCODESoma	pQTL	0.000748336	0.00507001	0.882658	9.71105	7	0.205548	0.0105944	0.0106834	0.359651	8.12694	6	0.22895	8	Inverse variance weighted (fixed effects)	P00738
SLOPE--eur_unadj_rel.liftover.hg38.refined	HP	deCODESoma	pQTL	0.000748336	0.00507001	0.882658	9.71105	7	0.205548	0.0102561	0.0105883	0.370138	8.12694	6	0.22895	8	Inverse variance weighted (fixed effects)	P00738
SLOPE--eur_unadj_rel.liftover.hg38.refined	HP	deCODESoma	pQTL	0.000748336	0.00507001	0.882658	9.71105	7	0.205548	0.0105944	0.0106834	0.359651	8.12694	6	0.22895	8	Inverse variance weighted (fixed effects)	P00738
SLOPE--eur_unadj_rel.liftover.hg38.refined	HP	deCODESoma	pQTL	0.000748336	0.00507001	0.882658	9.71105	7	0.205548	0.0102561	0.0105883	0.370138	8.12694	6	0.22895	8	Inverse variance weighted (fixed effects)	P00738
SLOPE--eur_unadj_rel.liftover.hg38.refined	HP	deCODESoma	pQTL	0.000748336	0.00507001	0.882658	9.71105	7	0.205548	0.0105944	0.0106834	0.359651	8.12694	6	0.22895	8	Inverse variance weighted (fixed effects)	P00738
SLOPE--eur_unadj_rel.liftover.hg38.refined	HP	deCODESoma	pQTL	0.000748336	0.00507001	0.882658	9.71105	7	0.205548	0.0102561	0.0105883	0.370138	8.12694	6	0.22895	8	Inverse variance weighted (fixed effects)	P00738
SLOPE--eur_unadj_rel.liftover.hg38.refined	HP	deCODESoma	pQTL	0.000748336	0.00507001	0.882658	9.71105	7	0.205548	0.0105944	0.0106834	0.359651	8.12694	6	0.22895	8	Inverse variance weighted (fixed effects)	P00738
SLOPE--eur_unadj_rel.liftover.hg38.refined	HP	deCODESoma	pQTL	0.000748336	0.00507001	0.882658	9.71105	7	0.205548	0.0102561	0.0105883	0.370138	8.12694	6	0.22895	8	Inverse variance weighted (fixed effects)	P00738
SLOPE--eur_unadj_rel.liftover.hg38.refined	HP	deCODESoma	pQTL	0.000748336	0.00507001	0.882658	9.71105	7	0.205548	0.0105944	0.0106834	0.359651	8.12694	6	0.22895	8	Inverse variance weighted (fixed effects)	P00738
SLOPE--eur_unadj_rel.liftover.hg38.refined	HP	deCODESoma	pQTL	0.000748336	0.00507001	0.882658	9.71105	7	0.205548	0.0102561	0.0105883	0.370138	8.12694	6	0.22895	8	Inverse variance weighted (fixed effects)	P00738
SLOPE--eur_unadj_rel.liftover.hg38.refined	HP	deCODESoma	pQTL	0.000748336	0.00507001	0.882658	9.71105	7	0.205548	0.0105944	0.0106834	0.359651	8.12694	6	0.22895	8	Inverse variance weighted (fixed effects)	P00738
SLOPE--eur_unadj_rel.liftover.hg38.refined	HP	deCODESoma	pQTL	0.00106337	0.00535778	0.842676	9.69345	7	0.206621	0.0102561	0.0105883	0.370138	8.07438	6	0.232705	8	Inverse variance weighted (fixed effects)	P00738
SLOPE--eur_unadj_rel.liftover.hg38.refined	HP	deCODESoma	pQTL	0.00106337	0.00535778	0.842676	9.69345	7	0.206621	0.0105944	0.0106834	0.359651	8.07438	6	0.232705	8	Inverse variance weighted (fixed effects)	P00738
SLOPE--eur_unadj_rel.liftover.hg38.refined	HP	deCODESoma	pQTL	0.00106337	0.00535778	0.842676	9.69345	7	0.206621	0.0102561	0.0105883	0.370138	8.07438	6	0.232705	8	Inverse variance weighted (fixed effects)	P00738
SLOPE--eur_unadj_rel.liftover.hg38.refined	HP	deCODESoma	pQTL	0.00106337	0.00535778	0.842676	9.69345	7	0.206621	0.0105944	0.0106834	0.359651	8.07438	6	0.232705	8	Inverse variance weighted (fixed effects)	P00738
SLOPE--eur_unadj_rel.liftover.hg38.refined	HP	deCODESoma	pQTL	0.00106337	0.00535778	0.842676	9.69345	7	0.206621	0.0102561	0.0105883	0.370138	8.07438	6	0.232705	8	Inverse variance weighted (fixed effects)	P00738
SLOPE--eur_unadj_rel.liftover.hg38.refined	HP	deCODESoma	pQTL	0.00106337	0.00535778	0.842676	9.69345	7	0.206621	0.0105944	0.0106834	0.359651	8.07438	6	0.232705	8	Inverse variance weighted (fixed effects)	P00738
SLOPE--eur_unadj_rel.liftover.hg38.refined	HP	deCODESoma	pQTL	0.00106337	0.00535778	0.842676	9.69345	7	0.206621	0.0102561	0.0105883	0.370138	8.07438	6	0.232705	8	Inverse variance weighted (fixed effects)	P00738
SLOPE--eur_unadj_rel.liftover.hg38.refined	HP	deCODESoma	pQTL	0.00106337	0.00535778	0.842676	9.69345	7	0.206621	0.0105944	0.0106834	0.359651	8.07438	6	0.232705	8	Inverse variance weighted (fixed effects)	P00738
SLOPE--eur_unadj_rel.liftover.hg38.refined	HP	deCODESoma	pQTL	0.00106337	0.00535778	0.842676	9.69345	7	0.206621	0.0102561	0.0105883	0.370138	8.07438	6	0.232705	8	Inverse variance weighted (fixed effects)	P00738
SLOPE--eur_unadj_rel.liftover.hg38.refined	HP	deCODESoma	pQTL	0.00106337	0.00535778	0.842676	9.69345	7	0.206621	0.0105944	0.0106834	0.359651	8.07438	6	0.232705	8	Inverse variance weighted (fixed effects)	P00738
SLOPE--eur_unadj_rel.liftover.hg38.refined	HP	deCODESoma	pQTL	0.00106337	0.00535778	0.842676	9.69345	7	0.206621	0.0102561	0.0105883	0.370138	8.07438	6	0.232705	8	Inverse variance weighted (fixed effects)	P00738
SLOPE--eur_unadj_rel.liftover.hg38.refined	HP	deCODESoma	pQTL	0.00106337	0.00535778	0.842676	9.69345	7	0.206621	0.0105944	0.0106834	0.359651	8.07438	6	0.232705	8	Inverse variance weighted (fixed effects)	P00738
SLOPE--eur_unadj_rel.liftover.hg38.refined	HP	deCODESoma	pQTL	0.00106337	0.00535778	0.842676	9.69345	7	0.206621	0.0102561	0.0105883	0.370138	8.07438	6	0.232705	8	Inverse variance weighted (fixed effects)	P00738
SLOPE--eur_unadj_rel.liftover.hg38.refined	HP	deCODESoma	pQTL	0.00106337	0.00535778	0.842676	9.69345	7	0.206621	0.0105944	0.0106834	0.359651	8.07438	6	0.232705	8	Inverse variance weighted (fixed effects)	P00738
SLOPE--eur_unadj_rel.liftover.hg38.refined	HP	deCODESoma	pQTL	0.00106337	0.00535778	0.842676	9.69345	7	0.206621	0.0102561	0.0105883	0.370138	8.07438	6	0.232705	8	Inverse variance weighted (fixed effects)	P00738
SLOPE--eur_unadj_rel.liftover.hg38.refined	HP	deCODESoma	pQTL	0.00106337	0.00535778	0.842676	9.69345	7	0.206621	0.0105944	0.0106834	0.359651	8.07438	6	0.232705	8	Inverse variance weighted (fixed effects)	P00738
SLOPE--eur_unadj_rel.liftover.hg38.refined	HPCAL1	deCODESoma	pQTL	-0.0442592	0.0279906	0.113828	3.48538	3	0.322664	0.0333002	0.0506389	0.578361	0.107477	2	0.94768	4	Inverse variance weighted (fixed effects)	P37235
SLOPE--eur_unadj_rel.liftover.hg38.refined	HPCAL1	deCODESoma	pQTL	-0.0442592	0.0279906	0.113828	3.48538	3	0.322664	0.0333002	0.0506389	0.578361	0.107477	2	0.94768	4	Inverse variance weighted (fixed effects)	P37235
SLOPE--eur_unadj_rel.liftover.hg38.refined	HPCAL1	deCODESoma	pQTL	-0.0442592	0.0279906	0.113828	3.48538	3	0.322664	0.0333002	0.0506389	0.578361	0.107477	2	0.94768	4	Inverse variance weighted (fixed effects)	P37235
SLOPE--eur_unadj_rel.liftover.hg38.refined	HPCAL1	deCODESoma	pQTL	-0.0442592	0.0279906	0.113828	3.48538	3	0.322664	0.0333002	0.0506389	0.578361	0.107477	2	0.94768	4	Inverse variance weighted (fixed effects)	P37235
SLOPE--eur_unadj_rel.liftover.hg38.refined	HPGDS	deCODESoma	pQTL	-0.00192829	0.0110177	0.861066	0.548326	1	0.459002	NA	NA	NA	NA	NA	NA	2	Inverse variance weighted (fixed effects)	O60760
SLOPE--eur_unadj_rel.liftover.hg38.refined	HPGDS	deCODESoma	pQTL	-0.00192829	0.0110177	0.861066	0.548326	1	0.459002	NA	NA	NA	NA	NA	NA	2	Inverse variance weighted (fixed effects)	O60760
SLOPE--eur_unadj_rel.liftover.hg38.refined	HPSE	deCODESoma	pQTL	0.0643756	0.0329138	0.050479	NA	NA	NA	NA	NA	NA	NA	NA	NA	1	Wald ratio	Q9Y251
SLOPE--eur_unadj_rel.liftover.hg38.refined	HRASLS2	deCODESoma	pQTL	-0.0173434	0.0617505	0.778816	0.83457	1	0.360954	NA	NA	NA	NA	NA	NA	2	Inverse variance weighted (fixed effects)	Q9NWW9
SLOPE--eur_unadj_rel.liftover.hg38.refined	HRASLS2	deCODESoma	pQTL	-0.0173434	0.0617505	0.778816	0.83457	1	0.360954	NA	NA	NA	NA	NA	NA	2	Inverse variance weighted (fixed effects)	Q9NWW9
SLOPE--eur_unadj_rel.liftover.hg38.refined	HRG	deCODESoma	pQTL	-0.000492852	0.00301719	0.870244	1.24003	7	0.989976	-0.00169718	0.00600842	0.787077	1.18631	6	0.977556	8	Inverse variance weighted (fixed effects)	P04196
SLOPE--eur_unadj_rel.liftover.hg38.refined	HRG	deCODESoma	pQTL	-0.000492852	0.00301719	0.870244	1.24003	7	0.989976	-0.00169718	0.00600842	0.787077	1.18631	6	0.977556	8	Inverse variance weighted (fixed effects)	P04196
SLOPE--eur_unadj_rel.liftover.hg38.refined	HRG	deCODESoma	pQTL	-0.000492852	0.00301719	0.870244	1.24003	7	0.989976	-0.00169718	0.00600842	0.787077	1.18631	6	0.977556	8	Inverse variance weighted (fixed effects)	P04196
SLOPE--eur_unadj_rel.liftover.hg38.refined	HRG	deCODESoma	pQTL	-0.000492852	0.00301719	0.870244	1.24003	7	0.989976	-0.00169718	0.00600842	0.787077	1.18631	6	0.977556	8	Inverse variance weighted (fixed effects)	P04196
SLOPE--eur_unadj_rel.liftover.hg38.refined	HRG	deCODESoma	pQTL	-0.000492852	0.00301719	0.870244	1.24003	7	0.989976	-0.00169718	0.00600842	0.787077	1.18631	6	0.977556	8	Inverse variance weighted (fixed effects)	P04196
SLOPE--eur_unadj_rel.liftover.hg38.refined	HRG	deCODESoma	pQTL	-0.000492852	0.00301719	0.870244	1.24003	7	0.989976	-0.00169718	0.00600842	0.787077	1.18631	6	0.977556	8	Inverse variance weighted (fixed effects)	P04196
SLOPE--eur_unadj_rel.liftover.hg38.refined	HRG	deCODESoma	pQTL	-0.000492852	0.00301719	0.870244	1.24003	7	0.989976	-0.00169718	0.00600842	0.787077	1.18631	6	0.977556	8	Inverse variance weighted (fixed effects)	P04196
SLOPE--eur_unadj_rel.liftover.hg38.refined	HRG	deCODESoma	pQTL	-0.000492852	0.00301719	0.870244	1.24003	7	0.989976	-0.00169718	0.00600842	0.787077	1.18631	6	0.977556	8	Inverse variance weighted (fixed effects)	P04196
SLOPE--eur_unadj_rel.liftover.hg38.refined	HS3ST3B1	deCODESoma	pQTL	0.0126845	0.0498197	0.799026	0.310797	1	0.577191	NA	NA	NA	NA	NA	NA	2	Inverse variance weighted (fixed effects)	Q9Y662
SLOPE--eur_unadj_rel.liftover.hg38.refined	HS3ST3B1	deCODESoma	pQTL	0.0126845	0.0498197	0.799026	0.310797	1	0.577191	NA	NA	NA	NA	NA	NA	2	Inverse variance weighted (fixed effects)	Q9Y662
SLOPE--eur_unadj_rel.liftover.hg38.refined	HS6ST1	deCODESoma	pQTL	0.0128185	0.0181391	0.479765	4.65118	3	0.199196	-0.101481	0.057645	0.220397	0.287506	2	0.866102	4	Inverse variance weighted (fixed effects)	O60243
SLOPE--eur_unadj_rel.liftover.hg38.refined	HS6ST1	deCODESoma	pQTL	0.0128185	0.0181391	0.479765	4.65118	3	0.199196	-0.101481	0.057645	0.220397	0.287506	2	0.866102	4	Inverse variance weighted (fixed effects)	O60243
SLOPE--eur_unadj_rel.liftover.hg38.refined	HS6ST1	deCODESoma	pQTL	0.0128185	0.0181391	0.479765	4.65118	3	0.199196	-0.101481	0.057645	0.220397	0.287506	2	0.866102	4	Inverse variance weighted (fixed effects)	O60243
SLOPE--eur_unadj_rel.liftover.hg38.refined	HS6ST1	deCODESoma	pQTL	0.0128185	0.0181391	0.479765	4.65118	3	0.199196	-0.101481	0.057645	0.220397	0.287506	2	0.866102	4	Inverse variance weighted (fixed effects)	O60243
SLOPE--eur_unadj_rel.liftover.hg38.refined	HS6ST3	deCODESoma	pQTL	0.0472896	0.0573818	0.409871	0.264572	1	0.606997	NA	NA	NA	NA	NA	NA	2	Inverse variance weighted (fixed effects)	Q8IZP7
SLOPE--eur_unadj_rel.liftover.hg38.refined	HS6ST3	deCODESoma	pQTL	0.0472896	0.0573818	0.409871	0.264572	1	0.606997	NA	NA	NA	NA	NA	NA	2	Inverse variance weighted (fixed effects)	Q8IZP7
SLOPE--eur_unadj_rel.liftover.hg38.refined	HSD17B14	deCODESoma	pQTL	0.0369036	0.0291005	0.204746	5.25984	3	0.153729	0.0627117	0.113667	0.636556	5.10193	2	0.0780062	4	Inverse variance weighted (fixed effects)	Q9BPX1
SLOPE--eur_unadj_rel.liftover.hg38.refined	HSD17B14	deCODESoma	pQTL	0.0369036	0.0291005	0.204746	5.25984	3	0.153729	0.0627117	0.113667	0.636556	5.10193	2	0.0780062	4	Inverse variance weighted (fixed effects)	Q9BPX1
SLOPE--eur_unadj_rel.liftover.hg38.refined	HSD17B14	deCODESoma	pQTL	0.0369036	0.0291005	0.204746	5.25984	3	0.153729	0.0627117	0.113667	0.636556	5.10193	2	0.0780062	4	Inverse variance weighted (fixed effects)	Q9BPX1
SLOPE--eur_unadj_rel.liftover.hg38.refined	HSD17B14	deCODESoma	pQTL	0.0369036	0.0291005	0.204746	5.25984	3	0.153729	0.0627117	0.113667	0.636556	5.10193	2	0.0780062	4	Inverse variance weighted (fixed effects)	Q9BPX1
SLOPE--eur_unadj_rel.liftover.hg38.refined	HSF1	deCODESoma	pQTL	0.138415	0.0571715	0.0154756	NA	NA	NA	NA	NA	NA	NA	NA	NA	1	Wald ratio	Q00613
SLOPE--eur_unadj_rel.liftover.hg38.refined	HSP90B1	deCODESoma	pQTL	0.00310318	0.0043898	0.479625	2.39745	3	0.49411	0.00902796	0.0267484	0.767861	2.33822	2	0.310643	4	Inverse variance weighted (fixed effects)	P14625
SLOPE--eur_unadj_rel.liftover.hg38.refined	HSP90B1	deCODESoma	pQTL	0.00310318	0.0043898	0.479625	2.39745	3	0.49411	0.00902796	0.0267484	0.767861	2.33822	2	0.310643	4	Inverse variance weighted (fixed effects)	P14625
SLOPE--eur_unadj_rel.liftover.hg38.refined	HSP90B1	deCODESoma	pQTL	0.00310318	0.0043898	0.479625	2.39745	3	0.49411	0.00902796	0.0267484	0.767861	2.33822	2	0.310643	4	Inverse variance weighted (fixed effects)	P14625
SLOPE--eur_unadj_rel.liftover.hg38.refined	HSP90B1	deCODESoma	pQTL	0.00310318	0.0043898	0.479625	2.39745	3	0.49411	0.00902796	0.0267484	0.767861	2.33822	2	0.310643	4	Inverse variance weighted (fixed effects)	P14625
SLOPE--eur_unadj_rel.liftover.hg38.refined	HSPA13	deCODESoma	pQTL	0.0541702	0.0567498	0.339808	NA	NA	NA	NA	NA	NA	NA	NA	NA	1	Wald ratio	P48723
SLOPE--eur_unadj_rel.liftover.hg38.refined	HSPA1A	deCODESoma	pQTL	0.0137983	0.0416283	0.740295	0.012741	1	0.910129	NA	NA	NA	NA	NA	NA	2	Inverse variance weighted (fixed effects)	P0DMV8
SLOPE--eur_unadj_rel.liftover.hg38.refined	HSPA1A	deCODESoma	pQTL	0.0137983	0.0416283	0.740295	0.012741	1	0.910129	NA	NA	NA	NA	NA	NA	2	Inverse variance weighted (fixed effects)	P0DMV8
SLOPE--eur_unadj_rel.liftover.hg38.refined	HSPA1L	deCODESoma	pQTL	-0.0530322	0.0342907	0.121972	0.52562	1	0.468454	NA	NA	NA	NA	NA	NA	2	Inverse variance weighted (fixed effects)	P34931
SLOPE--eur_unadj_rel.liftover.hg38.refined	HSPA1L	deCODESoma	pQTL	-0.0530322	0.0342907	0.121972	0.52562	1	0.468454	NA	NA	NA	NA	NA	NA	2	Inverse variance weighted (fixed effects)	P34931
SLOPE--eur_unadj_rel.liftover.hg38.refined	HSPB1	deCODESoma	pQTL	-0.0145708	0.024707	0.555363	NA	NA	NA	NA	NA	NA	NA	NA	NA	1	Wald ratio	P04792
SLOPE--eur_unadj_rel.liftover.hg38.refined	HSPC159	deCODESoma	pQTL	-0.121417	0.0682647	0.0753011	NA	NA	NA	NA	NA	NA	NA	NA	NA	1	Wald ratio	Q3ZCW2
SLOPE--eur_unadj_rel.liftover.hg38.refined	HTATIP2	deCODESoma	pQTL	0.0127645	0.00825709	0.122133	6.37613	1	0.0115665	NA	NA	NA	NA	NA	NA	2	Inverse variance weighted (fixed effects)	Q9BUP3
SLOPE--eur_unadj_rel.liftover.hg38.refined	HTATIP2	deCODESoma	pQTL	0.0127645	0.00825709	0.122133	6.37613	1	0.0115665	NA	NA	NA	NA	NA	NA	2	Inverse variance weighted (fixed effects)	Q9BUP3
SLOPE--eur_unadj_rel.liftover.hg38.refined	HTATIP2	deCODESoma	pQTL	0.0428655	0.0352319	0.223731	NA	NA	NA	NA	NA	NA	NA	NA	NA	1	Wald ratio	Q9BUP3
SLOPE--eur_unadj_rel.liftover.hg38.refined	HTN3	deCODESoma	pQTL	0.24069	0.133515	0.071432	NA	NA	NA	NA	NA	NA	NA	NA	NA	1	Wald ratio	P15516
SLOPE--eur_unadj_rel.liftover.hg38.refined	HTRA1	deCODESoma	pQTL	-0.0498432	0.0354429	0.159636	1.30341	3	0.728324	-0.096095	0.0776741	0.34158	0.855594	2	0.651944	4	Inverse variance weighted (fixed effects)	Q92743
SLOPE--eur_unadj_rel.liftover.hg38.refined	HTRA1	deCODESoma	pQTL	-0.0498432	0.0354429	0.159636	1.30341	3	0.728324	-0.096095	0.0776741	0.34158	0.855594	2	0.651944	4	Inverse variance weighted (fixed effects)	Q92743
SLOPE--eur_unadj_rel.liftover.hg38.refined	HTRA1	deCODESoma	pQTL	-0.0498432	0.0354429	0.159636	1.30341	3	0.728324	-0.096095	0.0776741	0.34158	0.855594	2	0.651944	4	Inverse variance weighted (fixed effects)	Q92743
SLOPE--eur_unadj_rel.liftover.hg38.refined	HTRA1	deCODESoma	pQTL	-0.0498432	0.0354429	0.159636	1.30341	3	0.728324	-0.096095	0.0776741	0.34158	0.855594	2	0.651944	4	Inverse variance weighted (fixed effects)	Q92743
SLOPE--eur_unadj_rel.liftover.hg38.refined	HYAL1	deCODESoma	pQTL	0.0180113	0.0427767	0.673717	NA	NA	NA	NA	NA	NA	NA	NA	NA	1	Wald ratio	Q12794
SLOPE--eur_unadj_rel.liftover.hg38.refined	IBSP	deCODESoma	pQTL	0.0752879	0.0504872	0.135902	NA	NA	NA	NA	NA	NA	NA	NA	NA	1	Wald ratio	P21815
SLOPE--eur_unadj_rel.liftover.hg38.refined	ICAM1	deCODESoma	pQTL	-0.00731816	0.00449489	0.103502	4.47889	1	0.0343161	NA	NA	NA	NA	NA	NA	2	Inverse variance weighted (fixed effects)	P05362
SLOPE--eur_unadj_rel.liftover.hg38.refined	ICAM1	deCODESoma	pQTL	-0.00731816	0.00449489	0.103502	4.47889	1	0.0343161	NA	NA	NA	NA	NA	NA	2	Inverse variance weighted (fixed effects)	P05362
SLOPE--eur_unadj_rel.liftover.hg38.refined	ICAM4	deCODESoma	pQTL	-0.0559441	0.0498252	0.261519	NA	NA	NA	NA	NA	NA	NA	NA	NA	1	Wald ratio	Q14773
SLOPE--eur_unadj_rel.liftover.hg38.refined	ICAM5	deCODESoma	pQTL	0.0142336	0.00651742	0.028967	8.56912	3	0.0356037	0.0550997	0.033795	0.244584	4.75522	2	0.0927722	4	Inverse variance weighted (fixed effects)	Q9UMF0
SLOPE--eur_unadj_rel.liftover.hg38.refined	ICAM5	deCODESoma	pQTL	0.0142336	0.00651742	0.028967	8.56912	3	0.0356037	0.0510837	0.0330674	0.262397	4.75522	2	0.0927722	4	Inverse variance weighted (fixed effects)	Q9UMF0
SLOPE--eur_unadj_rel.liftover.hg38.refined	ICAM5	deCODESoma	pQTL	0.0142336	0.00651742	0.028967	8.56912	3	0.0356037	0.0550997	0.033795	0.244584	4.75522	2	0.0927722	4	Inverse variance weighted (fixed effects)	Q9UMF0
SLOPE--eur_unadj_rel.liftover.hg38.refined	ICAM5	deCODESoma	pQTL	0.0142336	0.00651742	0.028967	8.56912	3	0.0356037	0.0550997	0.033795	0.244584	4.75522	2	0.0927722	4	Inverse variance weighted (fixed effects)	Q9UMF0
SLOPE--eur_unadj_rel.liftover.hg38.refined	ICAM5	deCODESoma	pQTL	0.0142336	0.00651742	0.028967	8.56912	3	0.0356037	0.0510837	0.0330674	0.262397	4.75522	2	0.0927722	4	Inverse variance weighted (fixed effects)	Q9UMF0
SLOPE--eur_unadj_rel.liftover.hg38.refined	ICAM5	deCODESoma	pQTL	0.0142336	0.00651742	0.028967	8.56912	3	0.0356037	0.0550997	0.033795	0.244584	4.75522	2	0.0927722	4	Inverse variance weighted (fixed effects)	Q9UMF0
SLOPE--eur_unadj_rel.liftover.hg38.refined	ICAM5	deCODESoma	pQTL	0.0142336	0.00651742	0.028967	8.56912	3	0.0356037	0.0510837	0.0330674	0.262397	4.75522	2	0.0927722	4	Inverse variance weighted (fixed effects)	Q9UMF0
SLOPE--eur_unadj_rel.liftover.hg38.refined	ICAM5	deCODESoma	pQTL	0.0125955	0.00581846	0.030407	9.46784	3	0.023676	0.0550997	0.033795	0.244584	5.44226	2	0.0658003	4	Inverse variance weighted (fixed effects)	Q9UMF0
SLOPE--eur_unadj_rel.liftover.hg38.refined	ICAM5	deCODESoma	pQTL	0.0125955	0.00581846	0.030407	9.46784	3	0.023676	0.0510837	0.0330674	0.262397	5.44226	2	0.0658003	4	Inverse variance weighted (fixed effects)	Q9UMF0
SLOPE--eur_unadj_rel.liftover.hg38.refined	ICAM5	deCODESoma	pQTL	0.0125955	0.00581846	0.030407	9.46784	3	0.023676	0.0550997	0.033795	0.244584	5.44226	2	0.0658003	4	Inverse variance weighted (fixed effects)	Q9UMF0
SLOPE--eur_unadj_rel.liftover.hg38.refined	ICAM5	deCODESoma	pQTL	0.0125955	0.00581846	0.030407	9.46784	3	0.023676	0.0510837	0.0330674	0.262397	5.44226	2	0.0658003	4	Inverse variance weighted (fixed effects)	Q9UMF0
SLOPE--eur_unadj_rel.liftover.hg38.refined	ICAM5	deCODESoma	pQTL	0.0125955	0.00581846	0.030407	9.46784	3	0.023676	0.0550997	0.033795	0.244584	5.44226	2	0.0658003	4	Inverse variance weighted (fixed effects)	Q9UMF0
SLOPE--eur_unadj_rel.liftover.hg38.refined	ICAM5	deCODESoma	pQTL	0.0125955	0.00581846	0.030407	9.46784	3	0.023676	0.0510837	0.0330674	0.262397	5.44226	2	0.0658003	4	Inverse variance weighted (fixed effects)	Q9UMF0
SLOPE--eur_unadj_rel.liftover.hg38.refined	ICAM5	deCODESoma	pQTL	0.0125955	0.00581846	0.030407	9.46784	3	0.023676	0.0510837	0.0330674	0.262397	5.44226	2	0.0658003	4	Inverse variance weighted (fixed effects)	Q9UMF0
SLOPE--eur_unadj_rel.liftover.hg38.refined	ICAM5	deCODESoma	pQTL	0.0125955	0.00581846	0.030407	9.46784	3	0.023676	0.0510837	0.0330674	0.262397	5.44226	2	0.0658003	4	Inverse variance weighted (fixed effects)	Q9UMF0
SLOPE--eur_unadj_rel.liftover.hg38.refined	IDE	deCODESoma	pQTL	0.086039	0.0974026	0.377056	NA	NA	NA	NA	NA	NA	NA	NA	NA	1	Wald ratio	P14735
SLOPE--eur_unadj_rel.liftover.hg38.refined	IDH1	deCODESoma	pQTL	0.0112986	0.0178352	0.526407	0.0841029	1	0.771812	NA	NA	NA	NA	NA	NA	2	Inverse variance weighted (fixed effects)	O75874
SLOPE--eur_unadj_rel.liftover.hg38.refined	IDH1	deCODESoma	pQTL	0.0112986	0.0178352	0.526407	0.0841029	1	0.771812	NA	NA	NA	NA	NA	NA	2	Inverse variance weighted (fixed effects)	O75874
SLOPE--eur_unadj_rel.liftover.hg38.refined	IDI1	deCODESoma	pQTL	-0.0201884	0.049899	0.685782	0.674951	1	0.411331	NA	NA	NA	NA	NA	NA	2	Inverse variance weighted (fixed effects)	Q13907
SLOPE--eur_unadj_rel.liftover.hg38.refined	IDI1	deCODESoma	pQTL	-0.0201884	0.049899	0.685782	0.674951	1	0.411331	NA	NA	NA	NA	NA	NA	2	Inverse variance weighted (fixed effects)	Q13907
SLOPE--eur_unadj_rel.liftover.hg38.refined	IDI2	deCODESoma	pQTL	0.0305641	0.0208664	0.142989	0.32638	1	0.567798	NA	NA	NA	NA	NA	NA	2	Inverse variance weighted (fixed effects)	Q9BXS1
SLOPE--eur_unadj_rel.liftover.hg38.refined	IDI2	deCODESoma	pQTL	0.0305641	0.0208664	0.142989	0.32638	1	0.567798	NA	NA	NA	NA	NA	NA	2	Inverse variance weighted (fixed effects)	Q9BXS1
SLOPE--eur_unadj_rel.liftover.hg38.refined	IDI2	deCODESoma	pQTL	0.0305641	0.0208664	0.142989	0.32638	1	0.567798	NA	NA	NA	NA	NA	NA	2	Inverse variance weighted (fixed effects)	Q9BXS1
SLOPE--eur_unadj_rel.liftover.hg38.refined	IDO1	deCODESoma	pQTL	0.0870871	0.0960961	0.364804	NA	NA	NA	NA	NA	NA	NA	NA	NA	1	Wald ratio	P14902
SLOPE--eur_unadj_rel.liftover.hg38.refined	IDUA	deCODESoma	pQTL	-0.0050495	0.00615659	0.412114	6.76173	7	0.454103	0.00458343	0.0214491	0.837866	6.52096	6	0.367425	8	Inverse variance weighted (fixed effects)	P35475
SLOPE--eur_unadj_rel.liftover.hg38.refined	IDUA	deCODESoma	pQTL	-0.0050495	0.00615659	0.412114	6.76173	7	0.454103	0.00458343	0.0214491	0.837866	6.52096	6	0.367425	8	Inverse variance weighted (fixed effects)	P35475
SLOPE--eur_unadj_rel.liftover.hg38.refined	IDUA	deCODESoma	pQTL	-0.0050495	0.00615659	0.412114	6.76173	7	0.454103	0.00458343	0.0214491	0.837866	6.52096	6	0.367425	8	Inverse variance weighted (fixed effects)	P35475
SLOPE--eur_unadj_rel.liftover.hg38.refined	IDUA	deCODESoma	pQTL	-0.0050495	0.00615659	0.412114	6.76173	7	0.454103	0.00458343	0.0214491	0.837866	6.52096	6	0.367425	8	Inverse variance weighted (fixed effects)	P35475
SLOPE--eur_unadj_rel.liftover.hg38.refined	IDUA	deCODESoma	pQTL	-0.0050495	0.00615659	0.412114	6.76173	7	0.454103	0.00458343	0.0214491	0.837866	6.52096	6	0.367425	8	Inverse variance weighted (fixed effects)	P35475
SLOPE--eur_unadj_rel.liftover.hg38.refined	IDUA	deCODESoma	pQTL	-0.0050495	0.00615659	0.412114	6.76173	7	0.454103	0.00458343	0.0214491	0.837866	6.52096	6	0.367425	8	Inverse variance weighted (fixed effects)	P35475
SLOPE--eur_unadj_rel.liftover.hg38.refined	IDUA	deCODESoma	pQTL	-0.0050495	0.00615659	0.412114	6.76173	7	0.454103	0.00458343	0.0214491	0.837866	6.52096	6	0.367425	8	Inverse variance weighted (fixed effects)	P35475
SLOPE--eur_unadj_rel.liftover.hg38.refined	IDUA	deCODESoma	pQTL	-0.0050495	0.00615659	0.412114	6.76173	7	0.454103	0.00458343	0.0214491	0.837866	6.52096	6	0.367425	8	Inverse variance weighted (fixed effects)	P35475
SLOPE--eur_unadj_rel.liftover.hg38.refined	IFI16	deCODESoma	pQTL	0.0855112	0.059402	0.15	2.95197	1	0.0857727	NA	NA	NA	NA	NA	NA	2	Inverse variance weighted (fixed effects)	Q16666
SLOPE--eur_unadj_rel.liftover.hg38.refined	IFI16	deCODESoma	pQTL	0.0855112	0.059402	0.15	2.95197	1	0.0857727	NA	NA	NA	NA	NA	NA	2	Inverse variance weighted (fixed effects)	Q16666
SLOPE--eur_unadj_rel.liftover.hg38.refined	IFI16	deCODESoma	pQTL	0.110206	0.0579937	0.0573915	2.99139	1	0.0837083	NA	NA	NA	NA	NA	NA	2	Inverse variance weighted (fixed effects)	Q16666
SLOPE--eur_unadj_rel.liftover.hg38.refined	IFI16	deCODESoma	pQTL	0.110206	0.0579937	0.0573915	2.99139	1	0.0837083	NA	NA	NA	NA	NA	NA	2	Inverse variance weighted (fixed effects)	Q16666
SLOPE--eur_unadj_rel.liftover.hg38.refined	IFIT3	deCODESoma	pQTL	-0.0351027	0.057363	0.540577	NA	NA	NA	NA	NA	NA	NA	NA	NA	1	Wald ratio	O14879
SLOPE--eur_unadj_rel.liftover.hg38.refined	IFNAR1	deCODESoma	pQTL	-0.00796331	0.0111366	0.474573	0.237799	1	0.625801	NA	NA	NA	NA	NA	NA	2	Inverse variance weighted (fixed effects)	P17181
SLOPE--eur_unadj_rel.liftover.hg38.refined	IFNAR1	deCODESoma	pQTL	-0.00796331	0.0111366	0.474573	0.237799	1	0.625801	NA	NA	NA	NA	NA	NA	2	Inverse variance weighted (fixed effects)	P17181
SLOPE--eur_unadj_rel.liftover.hg38.refined	IFNGR1	deCODESoma	pQTL	0.00249688	0.0898876	0.977839	NA	NA	NA	NA	NA	NA	NA	NA	NA	1	Wald ratio	P15260
SLOPE--eur_unadj_rel.liftover.hg38.refined	IFNGR2	deCODESoma	pQTL	0.179078	0.102837	0.0816171	NA	NA	NA	NA	NA	NA	NA	NA	NA	1	Wald ratio	P38484
SLOPE--eur_unadj_rel.liftover.hg38.refined	IFNL3	deCODESoma	pQTL	0.055	0.09125	0.546682	NA	NA	NA	NA	NA	NA	NA	NA	NA	1	Wald ratio	Q8IZI9
SLOPE--eur_unadj_rel.liftover.hg38.refined	IFNLR1	deCODESoma	pQTL	0.00220377	0.0255995	0.931398	3.02507	2	0.22035	0.046811	0.0366298	0.422703	0.126205	1	0.722399	3	Inverse variance weighted (fixed effects)	Q8IU57
SLOPE--eur_unadj_rel.liftover.hg38.refined	IFNLR1	deCODESoma	pQTL	0.00220377	0.0255995	0.931398	3.02507	2	0.22035	0.046811	0.0366298	0.422703	0.126205	1	0.722399	3	Inverse variance weighted (fixed effects)	Q8IU57
SLOPE--eur_unadj_rel.liftover.hg38.refined	IFNLR1	deCODESoma	pQTL	0.00220377	0.0255995	0.931398	3.02507	2	0.22035	0.046811	0.0366298	0.422703	0.126205	1	0.722399	3	Inverse variance weighted (fixed effects)	Q8IU57
SLOPE--eur_unadj_rel.liftover.hg38.refined	IGDCC4	deCODESoma	pQTL	0.0266921	0.016183	0.0990685	2.73145	4	0.603723	0.00580834	0.0347388	0.877847	2.26988	3	0.518316	5	Inverse variance weighted (fixed effects)	Q8TDY8
SLOPE--eur_unadj_rel.liftover.hg38.refined	IGDCC4	deCODESoma	pQTL	0.0266921	0.016183	0.0990685	2.73145	4	0.603723	0.00580834	0.0347388	0.877847	2.26988	3	0.518316	5	Inverse variance weighted (fixed effects)	Q8TDY8
SLOPE--eur_unadj_rel.liftover.hg38.refined	IGDCC4	deCODESoma	pQTL	0.0266921	0.016183	0.0990685	2.73145	4	0.603723	0.00580834	0.0347388	0.877847	2.26988	3	0.518316	5	Inverse variance weighted (fixed effects)	Q8TDY8
SLOPE--eur_unadj_rel.liftover.hg38.refined	IGDCC4	deCODESoma	pQTL	0.0266921	0.016183	0.0990685	2.73145	4	0.603723	0.00580834	0.0347388	0.877847	2.26988	3	0.518316	5	Inverse variance weighted (fixed effects)	Q8TDY8
SLOPE--eur_unadj_rel.liftover.hg38.refined	IGDCC4	deCODESoma	pQTL	0.0266921	0.016183	0.0990685	2.73145	4	0.603723	0.00580834	0.0347388	0.877847	2.26988	3	0.518316	5	Inverse variance weighted (fixed effects)	Q8TDY8
SLOPE--eur_unadj_rel.liftover.hg38.refined	IGF1R	deCODESoma	pQTL	0.0153982	0.0459114	0.737331	0.594504	1	0.440683	NA	NA	NA	NA	NA	NA	2	Inverse variance weighted (fixed effects)	P08069
SLOPE--eur_unadj_rel.liftover.hg38.refined	IGF1R	deCODESoma	pQTL	0.0153982	0.0459114	0.737331	0.594504	1	0.440683	NA	NA	NA	NA	NA	NA	2	Inverse variance weighted (fixed effects)	P08069
SLOPE--eur_unadj_rel.liftover.hg38.refined	IGF2R	deCODESoma	pQTL	-0.00956856	0.00779611	0.219691	2.56607	3	0.463469	-0.0214747	0.016273	0.317759	1.87129	2	0.392333	4	Inverse variance weighted (fixed effects)	P11717
SLOPE--eur_unadj_rel.liftover.hg38.refined	IGF2R	deCODESoma	pQTL	-0.00956856	0.00779611	0.219691	2.56607	3	0.463469	-0.0214747	0.016273	0.317759	1.87129	2	0.392333	4	Inverse variance weighted (fixed effects)	P11717
SLOPE--eur_unadj_rel.liftover.hg38.refined	IGF2R	deCODESoma	pQTL	-0.00956856	0.00779611	0.219691	2.56607	3	0.463469	-0.0214747	0.016273	0.317759	1.87129	2	0.392333	4	Inverse variance weighted (fixed effects)	P11717
SLOPE--eur_unadj_rel.liftover.hg38.refined	IGF2R	deCODESoma	pQTL	-0.00956856	0.00779611	0.219691	2.56607	3	0.463469	-0.0214747	0.016273	0.317759	1.87129	2	0.392333	4	Inverse variance weighted (fixed effects)	P11717
SLOPE--eur_unadj_rel.liftover.hg38.refined	IGFALS	deCODESoma	pQTL	-0.00417337	0.0259419	0.872193	0.106811	2	0.947996	0.0184668	0.088279	0.868721	0.0348214	1	0.85197	3	Inverse variance weighted (fixed effects)	P35858
SLOPE--eur_unadj_rel.liftover.hg38.refined	IGFALS	deCODESoma	pQTL	-0.00417337	0.0259419	0.872193	0.106811	2	0.947996	0.0184668	0.088279	0.868721	0.0348214	1	0.85197	3	Inverse variance weighted (fixed effects)	P35858
SLOPE--eur_unadj_rel.liftover.hg38.refined	IGFALS	deCODESoma	pQTL	-0.00417337	0.0259419	0.872193	0.106811	2	0.947996	0.0184668	0.088279	0.868721	0.0348214	1	0.85197	3	Inverse variance weighted (fixed effects)	P35858
SLOPE--eur_unadj_rel.liftover.hg38.refined	IGFBP1	deCODESoma	pQTL	-0.0745856	0.0842541	0.376024	NA	NA	NA	NA	NA	NA	NA	NA	NA	1	Wald ratio	P08833
SLOPE--eur_unadj_rel.liftover.hg38.refined	IGFBP2	deCODESoma	pQTL	-0.227953	0.1198	0.0570695	NA	NA	NA	NA	NA	NA	NA	NA	NA	1	Wald ratio	P18065
SLOPE--eur_unadj_rel.liftover.hg38.refined	IGFBP3	deCODESoma	pQTL	0.0248657	0.0178193	0.162883	1.45026	2	0.484261	0.0319056	0.0245218	0.417165	1.1877	1	0.275793	3	Inverse variance weighted (fixed effects)	P17936
SLOPE--eur_unadj_rel.liftover.hg38.refined	IGFBP3	deCODESoma	pQTL	0.0248657	0.0178193	0.162883	1.45026	2	0.484261	0.0319056	0.0245218	0.417165	1.1877	1	0.275793	3	Inverse variance weighted (fixed effects)	P17936
SLOPE--eur_unadj_rel.liftover.hg38.refined	IGFBP3	deCODESoma	pQTL	0.0248657	0.0178193	0.162883	1.45026	2	0.484261	0.0319056	0.0245218	0.417165	1.1877	1	0.275793	3	Inverse variance weighted (fixed effects)	P17936
SLOPE--eur_unadj_rel.liftover.hg38.refined	IGFBP4	deCODESoma	pQTL	-0.0517241	0.0795756	0.515692	NA	NA	NA	NA	NA	NA	NA	NA	NA	1	Wald ratio	P22692
SLOPE--eur_unadj_rel.liftover.hg38.refined	IGFBP5	deCODESoma	pQTL	-0.00333426	0.0699901	0.962004	0.123456	1	0.725316	NA	NA	NA	NA	NA	NA	2	Inverse variance weighted (fixed effects)	P24593
SLOPE--eur_unadj_rel.liftover.hg38.refined	IGFBP5	deCODESoma	pQTL	-0.00333426	0.0699901	0.962004	0.123456	1	0.725316	NA	NA	NA	NA	NA	NA	2	Inverse variance weighted (fixed effects)	P24593
SLOPE--eur_unadj_rel.liftover.hg38.refined	IGFBP6	deCODESoma	pQTL	0.0913349	0.103044	0.375422	NA	NA	NA	NA	NA	NA	NA	NA	NA	1	Wald ratio	P24592
SLOPE--eur_unadj_rel.liftover.hg38.refined	IGFBP7	deCODESoma	pQTL	0.0215815	0.0115376	0.0614094	2.7147	3	0.437736	0.0194411	0.0520244	0.744528	2.71224	2	0.257659	4	Inverse variance weighted (fixed effects)	Q16270
SLOPE--eur_unadj_rel.liftover.hg38.refined	IGFBP7	deCODESoma	pQTL	0.0215815	0.0115376	0.0614094	2.7147	3	0.437736	0.0194411	0.0520244	0.744528	2.71224	2	0.257659	4	Inverse variance weighted (fixed effects)	Q16270
SLOPE--eur_unadj_rel.liftover.hg38.refined	IGFBP7	deCODESoma	pQTL	0.0215815	0.0115376	0.0614094	2.7147	3	0.437736	0.0194411	0.0520244	0.744528	2.71224	2	0.257659	4	Inverse variance weighted (fixed effects)	Q16270
SLOPE--eur_unadj_rel.liftover.hg38.refined	IGFBP7	deCODESoma	pQTL	0.0215815	0.0115376	0.0614094	2.7147	3	0.437736	0.0194411	0.0520244	0.744528	2.71224	2	0.257659	4	Inverse variance weighted (fixed effects)	Q16270
SLOPE--eur_unadj_rel.liftover.hg38.refined	IGFBPL1	deCODESoma	pQTL	-0.0474854	0.0672797	0.480318	1.758	1	0.184874	NA	NA	NA	NA	NA	NA	2	Inverse variance weighted (fixed effects)	Q8WX77
SLOPE--eur_unadj_rel.liftover.hg38.refined	IGFBPL1	deCODESoma	pQTL	-0.0474854	0.0672797	0.480318	1.758	1	0.184874	NA	NA	NA	NA	NA	NA	2	Inverse variance weighted (fixed effects)	Q8WX77
SLOPE--eur_unadj_rel.liftover.hg38.refined	IGFLR1	deCODESoma	pQTL	-0.00117746	0.0103493	0.909419	1.76425	2	0.413902	0.0393401	0.0324361	0.438953	0.0270153	1	0.869445	3	Inverse variance weighted (fixed effects)	Q9H665
SLOPE--eur_unadj_rel.liftover.hg38.refined	IGFLR1	deCODESoma	pQTL	-0.00117746	0.0103493	0.909419	1.76425	2	0.413902	0.0393401	0.0324361	0.438953	0.0270153	1	0.869445	3	Inverse variance weighted (fixed effects)	Q9H665
SLOPE--eur_unadj_rel.liftover.hg38.refined	IGFLR1	deCODESoma	pQTL	-0.00117746	0.0103493	0.909419	1.76425	2	0.413902	0.0393401	0.0324361	0.438953	0.0270153	1	0.869445	3	Inverse variance weighted (fixed effects)	Q9H665
SLOPE--eur_unadj_rel.liftover.hg38.refined	IGLL1	deCODESoma	pQTL	0.00298261	0.0143534	0.835387	2.55836	2	0.278265	0.128307	0.0824488	0.363604	0.175669	1	0.675122	3	Inverse variance weighted (fixed effects)	P15814
SLOPE--eur_unadj_rel.liftover.hg38.refined	IGLL1	deCODESoma	pQTL	0.00298261	0.0143534	0.835387	2.55836	2	0.278265	0.128307	0.0824488	0.363604	0.175669	1	0.675122	3	Inverse variance weighted (fixed effects)	P15814
SLOPE--eur_unadj_rel.liftover.hg38.refined	IGLL1	deCODESoma	pQTL	0.00298261	0.0143534	0.835387	2.55836	2	0.278265	0.128307	0.0824488	0.363604	0.175669	1	0.675122	3	Inverse variance weighted (fixed effects)	P15814
SLOPE--eur_unadj_rel.liftover.hg38.refined	IGLON5	deCODESoma	pQTL	0.00780234	0.0803496	0.922643	2.86567	1	0.0904882	NA	NA	NA	NA	NA	NA	2	Inverse variance weighted (fixed effects)	A6NGN9
SLOPE--eur_unadj_rel.liftover.hg38.refined	IGLON5	deCODESoma	pQTL	0.00780234	0.0803496	0.922643	2.86567	1	0.0904882	NA	NA	NA	NA	NA	NA	2	Inverse variance weighted (fixed effects)	A6NGN9
SLOPE--eur_unadj_rel.liftover.hg38.refined	IGSF3	deCODESoma	pQTL	-0.0192354	0.05166	0.709635	0.875434	1	0.349455	NA	NA	NA	NA	NA	NA	2	Inverse variance weighted (fixed effects)	O75054
SLOPE--eur_unadj_rel.liftover.hg38.refined	IGSF3	deCODESoma	pQTL	-0.0192354	0.05166	0.709635	0.875434	1	0.349455	NA	NA	NA	NA	NA	NA	2	Inverse variance weighted (fixed effects)	O75054
SLOPE--eur_unadj_rel.liftover.hg38.refined	IGSF8	deCODESoma	pQTL	-0.00255624	0.0362986	0.943857	NA	NA	NA	NA	NA	NA	NA	NA	NA	1	Wald ratio	Q969P0
SLOPE--eur_unadj_rel.liftover.hg38.refined	IL10RA	deCODESoma	pQTL	-0.170699	0.100806	0.090392	NA	NA	NA	NA	NA	NA	NA	NA	NA	1	Wald ratio	Q13651
SLOPE--eur_unadj_rel.liftover.hg38.refined	IL10RB	deCODESoma	pQTL	-0.00943036	0.0290198	0.745209	2.88388	1	0.0894701	NA	NA	NA	NA	NA	NA	2	Inverse variance weighted (fixed effects)	Q08334
SLOPE--eur_unadj_rel.liftover.hg38.refined	IL10RB	deCODESoma	pQTL	-0.00943036	0.0290198	0.745209	2.88388	1	0.0894701	NA	NA	NA	NA	NA	NA	2	Inverse variance weighted (fixed effects)	Q08334
SLOPE--eur_unadj_rel.liftover.hg38.refined	IL12B	deCODESoma	pQTL	-0.00227182	0.00865172	0.79287	2.59376	3	0.458584	-0.0174151	0.0152156	0.370896	1.12998	2	0.568366	4	Inverse variance weighted (fixed effects)	P29460
SLOPE--eur_unadj_rel.liftover.hg38.refined	IL12B	deCODESoma	pQTL	-0.00227182	0.00865172	0.79287	2.59376	3	0.458584	-0.0174151	0.0152156	0.370896	1.12998	2	0.568366	4	Inverse variance weighted (fixed effects)	P29460
SLOPE--eur_unadj_rel.liftover.hg38.refined	IL12B	deCODESoma	pQTL	-0.00227182	0.00865172	0.79287	2.59376	3	0.458584	-0.0174151	0.0152156	0.370896	1.12998	2	0.568366	4	Inverse variance weighted (fixed effects)	P29460
SLOPE--eur_unadj_rel.liftover.hg38.refined	IL12B	deCODESoma	pQTL	-0.00227182	0.00865172	0.79287	2.59376	3	0.458584	-0.0174151	0.0152156	0.370896	1.12998	2	0.568366	4	Inverse variance weighted (fixed effects)	P29460
SLOPE--eur_unadj_rel.liftover.hg38.refined	IL15RA	deCODESoma	pQTL	0.0155199	0.0100759	0.123489	3.20442	5	0.668504	-0.0019567	0.0210134	0.930288	2.30619	4	0.679643	6	Inverse variance weighted (fixed effects)	Q13261
SLOPE--eur_unadj_rel.liftover.hg38.refined	IL15RA	deCODESoma	pQTL	0.0155199	0.0100759	0.123489	3.20442	5	0.668504	-0.0019567	0.0210134	0.930288	2.30619	4	0.679643	6	Inverse variance weighted (fixed effects)	Q13261
SLOPE--eur_unadj_rel.liftover.hg38.refined	IL15RA	deCODESoma	pQTL	0.0155199	0.0100759	0.123489	3.20442	5	0.668504	-0.0019567	0.0210134	0.930288	2.30619	4	0.679643	6	Inverse variance weighted (fixed effects)	Q13261
SLOPE--eur_unadj_rel.liftover.hg38.refined	IL15RA	deCODESoma	pQTL	0.0155199	0.0100759	0.123489	3.20442	5	0.668504	-0.0019567	0.0210134	0.930288	2.30619	4	0.679643	6	Inverse variance weighted (fixed effects)	Q13261
SLOPE--eur_unadj_rel.liftover.hg38.refined	IL15RA	deCODESoma	pQTL	0.0155199	0.0100759	0.123489	3.20442	5	0.668504	-0.0019567	0.0210134	0.930288	2.30619	4	0.679643	6	Inverse variance weighted (fixed effects)	Q13261
SLOPE--eur_unadj_rel.liftover.hg38.refined	IL15RA	deCODESoma	pQTL	0.0155199	0.0100759	0.123489	3.20442	5	0.668504	-0.0019567	0.0210134	0.930288	2.30619	4	0.679643	6	Inverse variance weighted (fixed effects)	Q13261
SLOPE--eur_unadj_rel.liftover.hg38.refined	IL15RA	deCODESoma	pQTL	0.0607771	0.0423541	0.151294	1.09808	1	0.294688	-0.0019567	0.0210134	0.930288	NA	NA	NA	2	Inverse variance weighted (fixed effects)	Q13261
SLOPE--eur_unadj_rel.liftover.hg38.refined	IL15RA	deCODESoma	pQTL	0.0607771	0.0423541	0.151294	1.09808	1	0.294688	NA	NA	NA	NA	NA	NA	2	Inverse variance weighted (fixed effects)	Q13261
SLOPE--eur_unadj_rel.liftover.hg38.refined	IL16	deCODESoma	pQTL	-0.00340202	0.00943256	0.718348	0.0655631	1	0.79791	NA	NA	NA	NA	NA	NA	2	Inverse variance weighted (fixed effects)	Q14005
SLOPE--eur_unadj_rel.liftover.hg38.refined	IL16	deCODESoma	pQTL	-0.00340202	0.00943256	0.718348	0.0655631	1	0.79791	NA	NA	NA	NA	NA	NA	2	Inverse variance weighted (fixed effects)	Q14005
SLOPE--eur_unadj_rel.liftover.hg38.refined	IL17B	deCODESoma	pQTL	-0.0407018	0.0435088	0.349539	NA	NA	NA	NA	NA	NA	NA	NA	NA	1	Wald ratio	Q9UHF5
SLOPE--eur_unadj_rel.liftover.hg38.refined	IL17RA	deCODESoma	pQTL	-0.0031451	0.00485699	0.517282	17.4406	6	0.00779343	-0.0180661	0.010907	0.158548	10.5978	5	0.059964	7	Inverse variance weighted (fixed effects)	Q96F46
SLOPE--eur_unadj_rel.liftover.hg38.refined	IL17RA	deCODESoma	pQTL	-0.0031451	0.00485699	0.517282	17.4406	6	0.00779343	-0.0180661	0.010907	0.158548	10.5978	5	0.059964	7	Inverse variance weighted (fixed effects)	Q96F46
SLOPE--eur_unadj_rel.liftover.hg38.refined	IL17RA	deCODESoma	pQTL	-0.0031451	0.00485699	0.517282	17.4406	6	0.00779343	-0.0180661	0.010907	0.158548	10.5978	5	0.059964	7	Inverse variance weighted (fixed effects)	Q96F46
SLOPE--eur_unadj_rel.liftover.hg38.refined	IL17RA	deCODESoma	pQTL	-0.0031451	0.00485699	0.517282	17.4406	6	0.00779343	-0.0180661	0.010907	0.158548	10.5978	5	0.059964	7	Inverse variance weighted (fixed effects)	Q96F46
SLOPE--eur_unadj_rel.liftover.hg38.refined	IL17RA	deCODESoma	pQTL	-0.0031451	0.00485699	0.517282	17.4406	6	0.00779343	-0.0180661	0.010907	0.158548	10.5978	5	0.059964	7	Inverse variance weighted (fixed effects)	Q96F46
SLOPE--eur_unadj_rel.liftover.hg38.refined	IL17RA	deCODESoma	pQTL	-0.0031451	0.00485699	0.517282	17.4406	6	0.00779343	-0.0180661	0.010907	0.158548	10.5978	5	0.059964	7	Inverse variance weighted (fixed effects)	Q96F46
SLOPE--eur_unadj_rel.liftover.hg38.refined	IL17RA	deCODESoma	pQTL	-0.0031451	0.00485699	0.517282	17.4406	6	0.00779343	-0.0180661	0.010907	0.158548	10.5978	5	0.059964	7	Inverse variance weighted (fixed effects)	Q96F46
SLOPE--eur_unadj_rel.liftover.hg38.refined	IL17RA	deCODESoma	pQTL	-0.0031451	0.00485699	0.517282	17.4406	6	0.00779343	-0.0180661	0.010907	0.158548	10.5978	5	0.059964	7	Inverse variance weighted (fixed effects)	Q96F46
SLOPE--eur_unadj_rel.liftover.hg38.refined	IL17RD	deCODESoma	pQTL	0.00122175	0.0091631	0.89393	NA	NA	NA	NA	NA	NA	NA	NA	NA	1	Wald ratio	Q8NFM7
SLOPE--eur_unadj_rel.liftover.hg38.refined	IL18R1	deCODESoma	pQTL	-0.0271907	0.0139609	0.0514594	3.58481	1	0.0583102	NA	NA	NA	NA	NA	NA	2	Inverse variance weighted (fixed effects)	Q13478
SLOPE--eur_unadj_rel.liftover.hg38.refined	IL18R1	deCODESoma	pQTL	-0.0271907	0.0139609	0.0514594	3.58481	1	0.0583102	NA	NA	NA	NA	NA	NA	2	Inverse variance weighted (fixed effects)	Q13478
SLOPE--eur_unadj_rel.liftover.hg38.refined	IL18RAP	deCODESoma	pQTL	0.086888	0.030975	0.00503003	1.85757	1	0.172905	NA	NA	NA	NA	NA	NA	2	Inverse variance weighted (fixed effects)	O95256
SLOPE--eur_unadj_rel.liftover.hg38.refined	IL18RAP	deCODESoma	pQTL	0.086888	0.030975	0.00503003	1.85757	1	0.172905	NA	NA	NA	NA	NA	NA	2	Inverse variance weighted (fixed effects)	O95256
SLOPE--eur_unadj_rel.liftover.hg38.refined	IL1R1	deCODESoma	pQTL	-0.0400445	0.0380717	0.292883	0.076091	1	0.782666	NA	NA	NA	NA	NA	NA	2	Inverse variance weighted (fixed effects)	P14778
SLOPE--eur_unadj_rel.liftover.hg38.refined	IL1R1	deCODESoma	pQTL	-0.0400445	0.0380717	0.292883	0.076091	1	0.782666	NA	NA	NA	NA	NA	NA	2	Inverse variance weighted (fixed effects)	P14778
SLOPE--eur_unadj_rel.liftover.hg38.refined	IL1R1	deCODESoma	pQTL	-0.0400445	0.0380717	0.292883	0.076091	1	0.782666	NA	NA	NA	NA	NA	NA	2	Inverse variance weighted (fixed effects)	P14778
SLOPE--eur_unadj_rel.liftover.hg38.refined	IL1R2	deCODESoma	pQTL	0.00327378	0.0107825	0.761417	1.5023	2	0.471825	0.00489453	0.0343911	0.910001	1.49839	1	0.220919	3	Inverse variance weighted (fixed effects)	P27930
SLOPE--eur_unadj_rel.liftover.hg38.refined	IL1R2	deCODESoma	pQTL	0.00327378	0.0107825	0.761417	1.5023	2	0.471825	0.00489453	0.0343911	0.910001	1.49839	1	0.220919	3	Inverse variance weighted (fixed effects)	P27930
SLOPE--eur_unadj_rel.liftover.hg38.refined	IL1R2	deCODESoma	pQTL	0.00327378	0.0107825	0.761417	1.5023	2	0.471825	0.00489453	0.0343911	0.910001	1.49839	1	0.220919	3	Inverse variance weighted (fixed effects)	P27930
SLOPE--eur_unadj_rel.liftover.hg38.refined	IL1RAP	deCODESoma	pQTL	0.00201076	0.00428679	0.639027	2.06057	5	0.840703	-0.00517142	0.00877809	0.587439	1.18147	4	0.88114	6	Inverse variance weighted (fixed effects)	Q9NPH3
SLOPE--eur_unadj_rel.liftover.hg38.refined	IL1RAP	deCODESoma	pQTL	0.00201076	0.00428679	0.639027	2.06057	5	0.840703	-0.00517142	0.00877809	0.587439	1.18147	4	0.88114	6	Inverse variance weighted (fixed effects)	Q9NPH3
SLOPE--eur_unadj_rel.liftover.hg38.refined	IL1RAP	deCODESoma	pQTL	0.00201076	0.00428679	0.639027	2.06057	5	0.840703	-0.00517142	0.00877809	0.587439	1.18147	4	0.88114	6	Inverse variance weighted (fixed effects)	Q9NPH3
SLOPE--eur_unadj_rel.liftover.hg38.refined	IL1RAP	deCODESoma	pQTL	0.00201076	0.00428679	0.639027	2.06057	5	0.840703	-0.00517142	0.00877809	0.587439	1.18147	4	0.88114	6	Inverse variance weighted (fixed effects)	Q9NPH3
SLOPE--eur_unadj_rel.liftover.hg38.refined	IL1RAP	deCODESoma	pQTL	0.00201076	0.00428679	0.639027	2.06057	5	0.840703	-0.00517142	0.00877809	0.587439	1.18147	4	0.88114	6	Inverse variance weighted (fixed effects)	Q9NPH3
SLOPE--eur_unadj_rel.liftover.hg38.refined	IL1RAP	deCODESoma	pQTL	0.00201076	0.00428679	0.639027	2.06057	5	0.840703	-0.00517142	0.00877809	0.587439	1.18147	4	0.88114	6	Inverse variance weighted (fixed effects)	Q9NPH3
SLOPE--eur_unadj_rel.liftover.hg38.refined	IL1RL1	deCODESoma	pQTL	0.00590549	0.00541835	0.275754	0.0524674	2	0.974107	0.00705609	0.0113939	0.647006	0.0392896	1	0.842876	3	Inverse variance weighted (fixed effects)	Q01638
SLOPE--eur_unadj_rel.liftover.hg38.refined	IL1RL1	deCODESoma	pQTL	0.00590549	0.00541835	0.275754	0.0524674	2	0.974107	0.00705609	0.0113939	0.647006	0.0392896	1	0.842876	3	Inverse variance weighted (fixed effects)	Q01638
SLOPE--eur_unadj_rel.liftover.hg38.refined	IL1RL1	deCODESoma	pQTL	0.00590549	0.00541835	0.275754	0.0524674	2	0.974107	0.00705609	0.0113939	0.647006	0.0392896	1	0.842876	3	Inverse variance weighted (fixed effects)	Q01638
SLOPE--eur_unadj_rel.liftover.hg38.refined	IL1RL2	deCODESoma	pQTL	0.00864115	0.0190993	0.650958	0.850593	2	0.653576	0.0377598	0.0370551	0.494004	0.00967427	1	0.921648	3	Inverse variance weighted (fixed effects)	Q9HB29
SLOPE--eur_unadj_rel.liftover.hg38.refined	IL1RL2	deCODESoma	pQTL	0.00864115	0.0190993	0.650958	0.850593	2	0.653576	0.0377598	0.0370551	0.494004	0.00967427	1	0.921648	3	Inverse variance weighted (fixed effects)	Q9HB29
SLOPE--eur_unadj_rel.liftover.hg38.refined	IL1RL2	deCODESoma	pQTL	0.00864115	0.0190993	0.650958	0.850593	2	0.653576	0.0377598	0.0370551	0.494004	0.00967427	1	0.921648	3	Inverse variance weighted (fixed effects)	Q9HB29
SLOPE--eur_unadj_rel.liftover.hg38.refined	IL1RN	deCODESoma	pQTL	0.0451129	0.0146229	0.00203503	4.31219	3	0.229667	0.0380834	0.0577732	0.577524	4.27552	2	0.117919	4	Inverse variance weighted (fixed effects)	P18510
SLOPE--eur_unadj_rel.liftover.hg38.refined	IL1RN	deCODESoma	pQTL	0.0451129	0.0146229	0.00203503	4.31219	3	0.229667	0.0380834	0.0577732	0.577524	4.27552	2	0.117919	4	Inverse variance weighted (fixed effects)	P18510
SLOPE--eur_unadj_rel.liftover.hg38.refined	IL1RN	deCODESoma	pQTL	0.0451129	0.0146229	0.00203503	4.31219	3	0.229667	0.0380834	0.0577732	0.577524	4.27552	2	0.117919	4	Inverse variance weighted (fixed effects)	P18510
SLOPE--eur_unadj_rel.liftover.hg38.refined	IL1RN	deCODESoma	pQTL	0.0451129	0.0146229	0.00203503	4.31219	3	0.229667	0.0380834	0.0577732	0.577524	4.27552	2	0.117919	4	Inverse variance weighted (fixed effects)	P18510
SLOPE--eur_unadj_rel.liftover.hg38.refined	IL20RA	deCODESoma	pQTL	-0.0446224	0.0732265	0.542276	NA	NA	NA	NA	NA	NA	NA	NA	NA	1	Wald ratio	Q9UHF4
SLOPE--eur_unadj_rel.liftover.hg38.refined	IL22	deCODESoma	pQTL	0.214939	0.112805	0.0567274	NA	NA	NA	NA	NA	NA	NA	NA	NA	1	Wald ratio	Q9GZX6
SLOPE--eur_unadj_rel.liftover.hg38.refined	IL22RA2	deCODESoma	pQTL	-0.0459865	0.0302468	0.128417	4.87443	4	0.300426	-0.102491	0.0499833	0.132699	2.85809	3	0.414027	5	Inverse variance weighted (fixed effects)	Q969J5
SLOPE--eur_unadj_rel.liftover.hg38.refined	IL22RA2	deCODESoma	pQTL	-0.0459865	0.0302468	0.128417	4.87443	4	0.300426	-0.102491	0.0499833	0.132699	2.85809	3	0.414027	5	Inverse variance weighted (fixed effects)	Q969J5
SLOPE--eur_unadj_rel.liftover.hg38.refined	IL22RA2	deCODESoma	pQTL	-0.0459865	0.0302468	0.128417	4.87443	4	0.300426	-0.102491	0.0499833	0.132699	2.85809	3	0.414027	5	Inverse variance weighted (fixed effects)	Q969J5
SLOPE--eur_unadj_rel.liftover.hg38.refined	IL22RA2	deCODESoma	pQTL	-0.0459865	0.0302468	0.128417	4.87443	4	0.300426	-0.102491	0.0499833	0.132699	2.85809	3	0.414027	5	Inverse variance weighted (fixed effects)	Q969J5
SLOPE--eur_unadj_rel.liftover.hg38.refined	IL22RA2	deCODESoma	pQTL	-0.0459865	0.0302468	0.128417	4.87443	4	0.300426	-0.102491	0.0499833	0.132699	2.85809	3	0.414027	5	Inverse variance weighted (fixed effects)	Q969J5
SLOPE--eur_unadj_rel.liftover.hg38.refined	IL27RA	deCODESoma	pQTL	-0.0151448	0.00722768	0.0361369	0.715483	1	0.39763	NA	NA	NA	NA	NA	NA	2	Inverse variance weighted (fixed effects)	Q6UWB1
SLOPE--eur_unadj_rel.liftover.hg38.refined	IL27RA	deCODESoma	pQTL	-0.0151448	0.00722768	0.0361369	0.715483	1	0.39763	NA	NA	NA	NA	NA	NA	2	Inverse variance weighted (fixed effects)	Q6UWB1
SLOPE--eur_unadj_rel.liftover.hg38.refined	IL2RA	deCODESoma	pQTL	0.047619	0.0677656	0.482241	NA	NA	NA	NA	NA	NA	NA	NA	NA	1	Wald ratio	P01589
SLOPE--eur_unadj_rel.liftover.hg38.refined	IL5RA	deCODESoma	pQTL	0.00265186	0.00811855	0.743938	5.03845	9	0.830944	0.000505913	0.0177029	0.977901	5.01984	8	0.755453	10	Inverse variance weighted (fixed effects)	Q01344
SLOPE--eur_unadj_rel.liftover.hg38.refined	IL5RA	deCODESoma	pQTL	0.00265186	0.00811855	0.743938	5.03845	9	0.830944	0.000505913	0.0177029	0.977901	5.01984	8	0.755453	10	Inverse variance weighted (fixed effects)	Q01344
SLOPE--eur_unadj_rel.liftover.hg38.refined	IL5RA	deCODESoma	pQTL	0.00265186	0.00811855	0.743938	5.03845	9	0.830944	0.000505913	0.0177029	0.977901	5.01984	8	0.755453	10	Inverse variance weighted (fixed effects)	Q01344
SLOPE--eur_unadj_rel.liftover.hg38.refined	IL5RA	deCODESoma	pQTL	0.00265186	0.00811855	0.743938	5.03845	9	0.830944	0.000505913	0.0177029	0.977901	5.01984	8	0.755453	10	Inverse variance weighted (fixed effects)	Q01344
SLOPE--eur_unadj_rel.liftover.hg38.refined	IL5RA	deCODESoma	pQTL	0.00265186	0.00811855	0.743938	5.03845	9	0.830944	0.000505913	0.0177029	0.977901	5.01984	8	0.755453	10	Inverse variance weighted (fixed effects)	Q01344
SLOPE--eur_unadj_rel.liftover.hg38.refined	IL5RA	deCODESoma	pQTL	0.00265186	0.00811855	0.743938	5.03845	9	0.830944	0.000505913	0.0177029	0.977901	5.01984	8	0.755453	10	Inverse variance weighted (fixed effects)	Q01344
SLOPE--eur_unadj_rel.liftover.hg38.refined	IL5RA	deCODESoma	pQTL	0.00265186	0.00811855	0.743938	5.03845	9	0.830944	0.000505913	0.0177029	0.977901	5.01984	8	0.755453	10	Inverse variance weighted (fixed effects)	Q01344
SLOPE--eur_unadj_rel.liftover.hg38.refined	IL5RA	deCODESoma	pQTL	0.00265186	0.00811855	0.743938	5.03845	9	0.830944	0.000505913	0.0177029	0.977901	5.01984	8	0.755453	10	Inverse variance weighted (fixed effects)	Q01344
SLOPE--eur_unadj_rel.liftover.hg38.refined	IL5RA	deCODESoma	pQTL	0.00265186	0.00811855	0.743938	5.03845	9	0.830944	0.000505913	0.0177029	0.977901	5.01984	8	0.755453	10	Inverse variance weighted (fixed effects)	Q01344
SLOPE--eur_unadj_rel.liftover.hg38.refined	IL5RA	deCODESoma	pQTL	0.00265186	0.00811855	0.743938	5.03845	9	0.830944	0.000505913	0.0177029	0.977901	5.01984	8	0.755453	10	Inverse variance weighted (fixed effects)	Q01344
SLOPE--eur_unadj_rel.liftover.hg38.refined	IL6R	deCODESoma	pQTL	-0.0028055	0.00468974	0.549693	1.80702	3	0.613409	-0.00528013	0.00733039	0.546145	1.61409	2	0.446175	4	Inverse variance weighted (fixed effects)	P08887
SLOPE--eur_unadj_rel.liftover.hg38.refined	IL6R	deCODESoma	pQTL	-0.0028055	0.00468974	0.549693	1.80702	3	0.613409	-0.00528013	0.00733039	0.546145	1.61409	2	0.446175	4	Inverse variance weighted (fixed effects)	P08887
SLOPE--eur_unadj_rel.liftover.hg38.refined	IL6R	deCODESoma	pQTL	-0.0028055	0.00468974	0.549693	1.80702	3	0.613409	-0.00528013	0.00733039	0.546145	1.61409	2	0.446175	4	Inverse variance weighted (fixed effects)	P08887
SLOPE--eur_unadj_rel.liftover.hg38.refined	IL6R	deCODESoma	pQTL	-0.0028055	0.00468974	0.549693	1.80702	3	0.613409	-0.00528013	0.00733039	0.546145	1.61409	2	0.446175	4	Inverse variance weighted (fixed effects)	P08887
SLOPE--eur_unadj_rel.liftover.hg38.refined	IL6ST	deCODESoma	pQTL	0.008867	0.0477833	0.852784	NA	NA	NA	NA	NA	NA	NA	NA	NA	1	Wald ratio	P40189
SLOPE--eur_unadj_rel.liftover.hg38.refined	IL7R	deCODESoma	pQTL	0.0521801	0.0400286	0.19238	NA	NA	NA	NA	NA	NA	NA	NA	NA	1	Wald ratio	P16871
SLOPE--eur_unadj_rel.liftover.hg38.refined	IL9	deCODESoma	pQTL	-0.0543634	0.0708155	0.442679	NA	NA	NA	NA	NA	NA	NA	NA	NA	1	Wald ratio	P15248
SLOPE--eur_unadj_rel.liftover.hg38.refined	IMPA1	deCODESoma	pQTL	0.040783	0.0995106	0.681926	NA	NA	NA	NA	NA	NA	NA	NA	NA	1	Wald ratio	P29218
SLOPE--eur_unadj_rel.liftover.hg38.refined	IMPAD1	deCODESoma	pQTL	-0.0003893	0.013125	0.976337	NA	NA	NA	NA	NA	NA	NA	NA	NA	1	Wald ratio	Q9NX62
SLOPE--eur_unadj_rel.liftover.hg38.refined	INHBA	deCODESoma	pQTL	0.0142721	0.0637488	0.82285	NA	NA	NA	NA	NA	NA	NA	NA	NA	1	Wald ratio	P08476
SLOPE--eur_unadj_rel.liftover.hg38.refined	INHBB	deCODESoma	pQTL	0.0597061	0.0152453	8.98913e-05	1.11768	2	0.571872	0.0877497	0.0349583	0.241352	0.323023	1	0.569797	3	Inverse variance weighted (fixed effects)	P09529
SLOPE--eur_unadj_rel.liftover.hg38.refined	INHBB	deCODESoma	pQTL	0.0597061	0.0152453	8.98913e-05	1.11768	2	0.571872	0.0877497	0.0349583	0.241352	0.323023	1	0.569797	3	Inverse variance weighted (fixed effects)	P09529
SLOPE--eur_unadj_rel.liftover.hg38.refined	INHBB	deCODESoma	pQTL	0.0597061	0.0152453	8.98913e-05	1.11768	2	0.571872	0.0877497	0.0349583	0.241352	0.323023	1	0.569797	3	Inverse variance weighted (fixed effects)	P09529
SLOPE--eur_unadj_rel.liftover.hg38.refined	INHBC	deCODESoma	pQTL	0.00681691	0.00429851	0.112767	0.0196355	1	0.88856	NA	NA	NA	NA	NA	NA	2	Inverse variance weighted (fixed effects)	P55103
SLOPE--eur_unadj_rel.liftover.hg38.refined	INHBC	deCODESoma	pQTL	0.00681691	0.00429851	0.112767	0.0196355	1	0.88856	NA	NA	NA	NA	NA	NA	2	Inverse variance weighted (fixed effects)	P55103
SLOPE--eur_unadj_rel.liftover.hg38.refined	INHBC	deCODESoma	pQTL	0.00451128	0.0496241	0.927565	NA	NA	NA	NA	NA	NA	NA	NA	NA	1	Wald ratio	P55103
SLOPE--eur_unadj_rel.liftover.hg38.refined	INPP5B	deCODESoma	pQTL	0.0150987	0.0235192	0.520889	NA	NA	NA	NA	NA	NA	NA	NA	NA	1	Wald ratio	P32019
SLOPE--eur_unadj_rel.liftover.hg38.refined	INSL3	deCODESoma	pQTL	-0.022869	0.143451	0.873338	NA	NA	NA	NA	NA	NA	NA	NA	NA	1	Wald ratio	P51460
SLOPE--eur_unadj_rel.liftover.hg38.refined	INSL5	deCODESoma	pQTL	0.00747863	0.0683761	0.912905	NA	NA	NA	NA	NA	NA	NA	NA	NA	1	Wald ratio	Q9Y5Q6
SLOPE--eur_unadj_rel.liftover.hg38.refined	IRAK4	deCODESoma	pQTL	-0.0544523	0.0672646	0.418214	NA	NA	NA	NA	NA	NA	NA	NA	NA	1	Wald ratio	Q9NWZ3
SLOPE--eur_unadj_rel.liftover.hg38.refined	IRF2	deCODESoma	pQTL	0.01875	0.0822917	0.819764	NA	NA	NA	NA	NA	NA	NA	NA	NA	1	Wald ratio	P14316
SLOPE--eur_unadj_rel.liftover.hg38.refined	IRF3	deCODESoma	pQTL	-0.0054407	0.0652884	0.933586	NA	NA	NA	NA	NA	NA	NA	NA	NA	1	Wald ratio	Q14653
SLOPE--eur_unadj_rel.liftover.hg38.refined	ISCU	deCODESoma	pQTL	0.0301003	0.104794	0.773933	NA	NA	NA	NA	NA	NA	NA	NA	NA	1	Wald ratio	Q9H1K1
SLOPE--eur_unadj_rel.liftover.hg38.refined	ISG15	deCODESoma	pQTL	-0.013006	0.0114095	0.254318	0.729823	1	0.392941	NA	NA	NA	NA	NA	NA	2	Inverse variance weighted (fixed effects)	P05161
SLOPE--eur_unadj_rel.liftover.hg38.refined	ISG15	deCODESoma	pQTL	-0.013006	0.0114095	0.254318	0.729823	1	0.392941	NA	NA	NA	NA	NA	NA	2	Inverse variance weighted (fixed effects)	P05161
SLOPE--eur_unadj_rel.liftover.hg38.refined	ISLR2	deCODESoma	pQTL	0.0283861	0.0234466	0.226023	1.26856	1	0.260037	NA	NA	NA	NA	NA	NA	2	Inverse variance weighted (fixed effects)	Q6UXK2
SLOPE--eur_unadj_rel.liftover.hg38.refined	ISLR2	deCODESoma	pQTL	0.0283861	0.0234466	0.226023	1.26856	1	0.260037	NA	NA	NA	NA	NA	NA	2	Inverse variance weighted (fixed effects)	Q6UXK2
SLOPE--eur_unadj_rel.liftover.hg38.refined	ISOC1	deCODESoma	pQTL	-0.0142989	0.0281365	0.611315	NA	NA	NA	NA	NA	NA	NA	NA	NA	1	Wald ratio	Q96CN7
SLOPE--eur_unadj_rel.liftover.hg38.refined	ITGA2	deCODESoma	pQTL	-0.102356	0.0441826	0.0205219	NA	NA	NA	NA	NA	NA	NA	NA	NA	1	Wald ratio	P17301
SLOPE--eur_unadj_rel.liftover.hg38.refined	ITIH1	deCODESoma	pQTL	-0.0013914	0.00567172	0.806207	0.569782	2	0.752096	0.014222	0.0331207	0.741793	0.340842	1	0.559344	3	Inverse variance weighted (fixed effects)	P19827
SLOPE--eur_unadj_rel.liftover.hg38.refined	ITIH1	deCODESoma	pQTL	-0.0013914	0.00567172	0.806207	0.569782	2	0.752096	0.014222	0.0331207	0.741793	0.340842	1	0.559344	3	Inverse variance weighted (fixed effects)	P19827
SLOPE--eur_unadj_rel.liftover.hg38.refined	ITIH1	deCODESoma	pQTL	-0.0013914	0.00567172	0.806207	0.569782	2	0.752096	0.014222	0.0331207	0.741793	0.340842	1	0.559344	3	Inverse variance weighted (fixed effects)	P19827
SLOPE--eur_unadj_rel.liftover.hg38.refined	ITIH2	deCODESoma	pQTL	-0.00103134	0.0102902	0.920166	0.0385276	1	0.844388	NA	NA	NA	NA	NA	NA	2	Inverse variance weighted (fixed effects)	P19823
SLOPE--eur_unadj_rel.liftover.hg38.refined	ITIH2	deCODESoma	pQTL	-0.00103134	0.0102902	0.920166	0.0385276	1	0.844388	NA	NA	NA	NA	NA	NA	2	Inverse variance weighted (fixed effects)	P19823
SLOPE--eur_unadj_rel.liftover.hg38.refined	ITIH3	deCODESoma	pQTL	-0.00428101	0.00576216	0.45751	1.09002	5	0.954983	-0.0185982	0.0226954	0.458535	0.664639	4	0.955617	6	Inverse variance weighted (fixed effects)	Q06033
SLOPE--eur_unadj_rel.liftover.hg38.refined	ITIH3	deCODESoma	pQTL	-0.00428101	0.00576216	0.45751	1.09002	5	0.954983	-0.0185982	0.0226954	0.458535	0.664639	4	0.955617	6	Inverse variance weighted (fixed effects)	Q06033
SLOPE--eur_unadj_rel.liftover.hg38.refined	ITIH3	deCODESoma	pQTL	-0.00428101	0.00576216	0.45751	1.09002	5	0.954983	-0.0185982	0.0226954	0.458535	0.664639	4	0.955617	6	Inverse variance weighted (fixed effects)	Q06033
SLOPE--eur_unadj_rel.liftover.hg38.refined	ITIH3	deCODESoma	pQTL	-0.00428101	0.00576216	0.45751	1.09002	5	0.954983	-0.0185982	0.0226954	0.458535	0.664639	4	0.955617	6	Inverse variance weighted (fixed effects)	Q06033
SLOPE--eur_unadj_rel.liftover.hg38.refined	ITIH3	deCODESoma	pQTL	-0.00428101	0.00576216	0.45751	1.09002	5	0.954983	-0.0185982	0.0226954	0.458535	0.664639	4	0.955617	6	Inverse variance weighted (fixed effects)	Q06033
SLOPE--eur_unadj_rel.liftover.hg38.refined	ITIH3	deCODESoma	pQTL	-0.00428101	0.00576216	0.45751	1.09002	5	0.954983	-0.0185982	0.0226954	0.458535	0.664639	4	0.955617	6	Inverse variance weighted (fixed effects)	Q06033
SLOPE--eur_unadj_rel.liftover.hg38.refined	ITIH4	deCODESoma	pQTL	-0.0231347	0.0263298	0.379589	5.07393	4	0.279796	-0.105208	0.0516292	0.134337	1.65867	3	0.646161	5	Inverse variance weighted (fixed effects)	Q14624
SLOPE--eur_unadj_rel.liftover.hg38.refined	ITIH4	deCODESoma	pQTL	-0.0231347	0.0263298	0.379589	5.07393	4	0.279796	-0.105208	0.0516292	0.134337	1.65867	3	0.646161	5	Inverse variance weighted (fixed effects)	Q14624
SLOPE--eur_unadj_rel.liftover.hg38.refined	ITIH4	deCODESoma	pQTL	-0.0231347	0.0263298	0.379589	5.07393	4	0.279796	-0.105208	0.0516292	0.134337	1.65867	3	0.646161	5	Inverse variance weighted (fixed effects)	Q14624
SLOPE--eur_unadj_rel.liftover.hg38.refined	ITIH4	deCODESoma	pQTL	-0.0231347	0.0263298	0.379589	5.07393	4	0.279796	-0.105208	0.0516292	0.134337	1.65867	3	0.646161	5	Inverse variance weighted (fixed effects)	Q14624
SLOPE--eur_unadj_rel.liftover.hg38.refined	ITIH4	deCODESoma	pQTL	-0.0231347	0.0263298	0.379589	5.07393	4	0.279796	-0.105208	0.0516292	0.134337	1.65867	3	0.646161	5	Inverse variance weighted (fixed effects)	Q14624
SLOPE--eur_unadj_rel.liftover.hg38.refined	ITIH5	deCODESoma	pQTL	0.00111458	0.0123606	0.928151	7.66004	6	0.264083	0.0169428	0.0327666	0.627156	7.23484	5	0.203752	7	Inverse variance weighted (fixed effects)	Q86UX2
SLOPE--eur_unadj_rel.liftover.hg38.refined	ITIH5	deCODESoma	pQTL	0.00111458	0.0123606	0.928151	7.66004	6	0.264083	0.0169428	0.0327666	0.627156	7.23484	5	0.203752	7	Inverse variance weighted (fixed effects)	Q86UX2
SLOPE--eur_unadj_rel.liftover.hg38.refined	ITIH5	deCODESoma	pQTL	0.00111458	0.0123606	0.928151	7.66004	6	0.264083	0.0169428	0.0327666	0.627156	7.23484	5	0.203752	7	Inverse variance weighted (fixed effects)	Q86UX2
SLOPE--eur_unadj_rel.liftover.hg38.refined	ITIH5	deCODESoma	pQTL	0.00111458	0.0123606	0.928151	7.66004	6	0.264083	0.0169428	0.0327666	0.627156	7.23484	5	0.203752	7	Inverse variance weighted (fixed effects)	Q86UX2
SLOPE--eur_unadj_rel.liftover.hg38.refined	ITIH5	deCODESoma	pQTL	0.00111458	0.0123606	0.928151	7.66004	6	0.264083	0.0169428	0.0327666	0.627156	7.23484	5	0.203752	7	Inverse variance weighted (fixed effects)	Q86UX2
SLOPE--eur_unadj_rel.liftover.hg38.refined	ITIH5	deCODESoma	pQTL	0.00111458	0.0123606	0.928151	7.66004	6	0.264083	0.0169428	0.0327666	0.627156	7.23484	5	0.203752	7	Inverse variance weighted (fixed effects)	Q86UX2
SLOPE--eur_unadj_rel.liftover.hg38.refined	ITIH5	deCODESoma	pQTL	0.00111458	0.0123606	0.928151	7.66004	6	0.264083	0.0169428	0.0327666	0.627156	7.23484	5	0.203752	7	Inverse variance weighted (fixed effects)	Q86UX2
SLOPE--eur_unadj_rel.liftover.hg38.refined	ITLN1	deCODESoma	pQTL	0.0223222	0.0586009	0.703263	0.654876	1	0.418375	NA	NA	NA	NA	NA	NA	2	Inverse variance weighted (fixed effects)	Q8WWA0
SLOPE--eur_unadj_rel.liftover.hg38.refined	ITLN1	deCODESoma	pQTL	0.0223222	0.0586009	0.703263	0.654876	1	0.418375	NA	NA	NA	NA	NA	NA	2	Inverse variance weighted (fixed effects)	Q8WWA0
SLOPE--eur_unadj_rel.liftover.hg38.refined	ITPA	deCODESoma	pQTL	0.00352022	0.00553776	0.524988	6.5153	3	0.0890612	-0.00307706	0.0148832	0.855345	5.61335	2	0.0604056	4	Inverse variance weighted (fixed effects)	Q9BY32
SLOPE--eur_unadj_rel.liftover.hg38.refined	ITPA	deCODESoma	pQTL	0.00352022	0.00553776	0.524988	6.5153	3	0.0890612	-0.00307706	0.0148832	0.855345	5.61335	2	0.0604056	4	Inverse variance weighted (fixed effects)	Q9BY32
SLOPE--eur_unadj_rel.liftover.hg38.refined	ITPA	deCODESoma	pQTL	0.00352022	0.00553776	0.524988	6.5153	3	0.0890612	-0.00307706	0.0148832	0.855345	5.61335	2	0.0604056	4	Inverse variance weighted (fixed effects)	Q9BY32
SLOPE--eur_unadj_rel.liftover.hg38.refined	ITPA	deCODESoma	pQTL	0.00352022	0.00553776	0.524988	6.5153	3	0.0890612	-0.00307706	0.0148832	0.855345	5.61335	2	0.0604056	4	Inverse variance weighted (fixed effects)	Q9BY32
SLOPE--eur_unadj_rel.liftover.hg38.refined	ITPKA	deCODESoma	pQTL	-0.00934034	0.0344425	0.786248	NA	NA	NA	NA	NA	NA	NA	NA	NA	1	Wald ratio	P23677
SLOPE--eur_unadj_rel.liftover.hg38.refined	IVD	deCODESoma	pQTL	-0.00078064	0.0460578	0.986477	NA	NA	NA	NA	NA	NA	NA	NA	NA	1	Wald ratio	P26440
SLOPE--eur_unadj_rel.liftover.hg38.refined	JAG1	deCODESoma	pQTL	0.136656	0.0996785	0.170385	NA	NA	NA	NA	NA	NA	NA	NA	NA	1	Wald ratio	P78504
SLOPE--eur_unadj_rel.liftover.hg38.refined	JMJD6	deCODESoma	pQTL	0.0837521	0.110553	0.448705	NA	NA	NA	NA	NA	NA	NA	NA	NA	1	Wald ratio	Q6NYC1
SLOPE--eur_unadj_rel.liftover.hg38.refined	JUND	deCODESoma	pQTL	-0.151553	0.0732919	0.0386592	NA	NA	NA	NA	NA	NA	NA	NA	NA	1	Wald ratio	P17535
SLOPE--eur_unadj_rel.liftover.hg38.refined	KCNAB2	deCODESoma	pQTL	-0.0968393	0.101547	0.340265	NA	NA	NA	NA	NA	NA	NA	NA	NA	1	Wald ratio	Q13303
SLOPE--eur_unadj_rel.liftover.hg38.refined	KDELC2	deCODESoma	pQTL	-0.00231492	0.0136957	0.865776	0.346923	1	0.55586	NA	NA	NA	NA	NA	NA	2	Inverse variance weighted (fixed effects)	Q7Z4H8
SLOPE--eur_unadj_rel.liftover.hg38.refined	KDELC2	deCODESoma	pQTL	-0.00231492	0.0136957	0.865776	0.346923	1	0.55586	NA	NA	NA	NA	NA	NA	2	Inverse variance weighted (fixed effects)	Q7Z4H8
SLOPE--eur_unadj_rel.liftover.hg38.refined	KDR	deCODESoma	pQTL	-0.0105989	0.0109697	0.333943	1.55383	4	0.817066	-0.00870771	0.01699	0.643637	1.53258	3	0.674772	5	Inverse variance weighted (fixed effects)	P35968
SLOPE--eur_unadj_rel.liftover.hg38.refined	KDR	deCODESoma	pQTL	-0.0105989	0.0109697	0.333943	1.55383	4	0.817066	-0.00870771	0.01699	0.643637	1.53258	3	0.674772	5	Inverse variance weighted (fixed effects)	P35968
SLOPE--eur_unadj_rel.liftover.hg38.refined	KDR	deCODESoma	pQTL	-0.0105989	0.0109697	0.333943	1.55383	4	0.817066	-0.00870771	0.01699	0.643637	1.53258	3	0.674772	5	Inverse variance weighted (fixed effects)	P35968
SLOPE--eur_unadj_rel.liftover.hg38.refined	KDR	deCODESoma	pQTL	-0.0105989	0.0109697	0.333943	1.55383	4	0.817066	-0.00870771	0.01699	0.643637	1.53258	3	0.674772	5	Inverse variance weighted (fixed effects)	P35968
SLOPE--eur_unadj_rel.liftover.hg38.refined	KDR	deCODESoma	pQTL	-0.0105989	0.0109697	0.333943	1.55383	4	0.817066	-0.00870771	0.01699	0.643637	1.53258	3	0.674772	5	Inverse variance weighted (fixed effects)	P35968
SLOPE--eur_unadj_rel.liftover.hg38.refined	KIAA1161	deCODESoma	pQTL	0.010813	0.0232279	0.641561	NA	NA	NA	NA	NA	NA	NA	NA	NA	1	Wald ratio	Q6NSJ0
SLOPE--eur_unadj_rel.liftover.hg38.refined	KIAA1467	deCODESoma	pQTL	0.00518986	0.0266691	0.845705	0.0535541	1	0.81699	NA	NA	NA	NA	NA	NA	2	Inverse variance weighted (fixed effects)	A2RU67
SLOPE--eur_unadj_rel.liftover.hg38.refined	KIAA1467	deCODESoma	pQTL	0.00518986	0.0266691	0.845705	0.0535541	1	0.81699	NA	NA	NA	NA	NA	NA	2	Inverse variance weighted (fixed effects)	A2RU67
SLOPE--eur_unadj_rel.liftover.hg38.refined	KIAA1549L	deCODESoma	pQTL	0.00472317	0.0077587	0.542685	0.59706	2	0.741908	-0.00741683	0.0250747	0.816915	0.337836	1	0.561081	3	Inverse variance weighted (fixed effects)	Q6ZVL6
SLOPE--eur_unadj_rel.liftover.hg38.refined	KIAA1549L	deCODESoma	pQTL	0.00472317	0.0077587	0.542685	0.59706	2	0.741908	-0.00741683	0.0250747	0.816915	0.337836	1	0.561081	3	Inverse variance weighted (fixed effects)	Q6ZVL6
SLOPE--eur_unadj_rel.liftover.hg38.refined	KIAA1549L	deCODESoma	pQTL	0.00472317	0.0077587	0.542685	0.59706	2	0.741908	-0.00741683	0.0250747	0.816915	0.337836	1	0.561081	3	Inverse variance weighted (fixed effects)	Q6ZVL6
SLOPE--eur_unadj_rel.liftover.hg38.refined	KIAA2013	deCODESoma	pQTL	0.00355872	0.0688019	0.958749	NA	NA	NA	NA	NA	NA	NA	NA	NA	1	Wald ratio	Q8IYS2
SLOPE--eur_unadj_rel.liftover.hg38.refined	KIR2DL2	deCODESoma	pQTL	-0.102857	0.121429	0.396962	NA	NA	NA	NA	NA	NA	NA	NA	NA	1	Wald ratio	P43627
SLOPE--eur_unadj_rel.liftover.hg38.refined	KIR2DL3	deCODESoma	pQTL	-0.000770655	0.0112536	0.945403	2.74677	3	0.432338	0.0137445	0.0247796	0.634868	2.24544	2	0.325393	4	Inverse variance weighted (fixed effects)	P43628
SLOPE--eur_unadj_rel.liftover.hg38.refined	KIR2DL3	deCODESoma	pQTL	-0.000770655	0.0112536	0.945403	2.74677	3	0.432338	0.0137445	0.0247796	0.634868	2.24544	2	0.325393	4	Inverse variance weighted (fixed effects)	P43628
SLOPE--eur_unadj_rel.liftover.hg38.refined	KIR2DL3	deCODESoma	pQTL	-0.000770655	0.0112536	0.945403	2.74677	3	0.432338	0.0137445	0.0247796	0.634868	2.24544	2	0.325393	4	Inverse variance weighted (fixed effects)	P43628
SLOPE--eur_unadj_rel.liftover.hg38.refined	KIR2DL3	deCODESoma	pQTL	-0.000770655	0.0112536	0.945403	2.74677	3	0.432338	0.0137445	0.0247796	0.634868	2.24544	2	0.325393	4	Inverse variance weighted (fixed effects)	P43628
SLOPE--eur_unadj_rel.liftover.hg38.refined	KIR2DL4	deCODESoma	pQTL	-0.000708063	0.0143244	0.960576	1.56928	1	0.210311	NA	NA	NA	NA	NA	NA	2	Inverse variance weighted (fixed effects)	Q99706
SLOPE--eur_unadj_rel.liftover.hg38.refined	KIR2DL4	deCODESoma	pQTL	-0.000708063	0.0143244	0.960576	1.56928	1	0.210311	NA	NA	NA	NA	NA	NA	2	Inverse variance weighted (fixed effects)	Q99706
SLOPE--eur_unadj_rel.liftover.hg38.refined	KIR2DS2	deCODESoma	pQTL	0.0217066	0.0220863	0.325702	3.99407	1	0.0456605	NA	NA	NA	NA	NA	NA	2	Inverse variance weighted (fixed effects)	P43631
SLOPE--eur_unadj_rel.liftover.hg38.refined	KIR2DS2	deCODESoma	pQTL	0.0217066	0.0220863	0.325702	3.99407	1	0.0456605	NA	NA	NA	NA	NA	NA	2	Inverse variance weighted (fixed effects)	P43631
SLOPE--eur_unadj_rel.liftover.hg38.refined	KIRREL2	deCODESoma	pQTL	-0.0153052	0.0514276	0.766003	0.0100004	1	0.920343	NA	NA	NA	NA	NA	NA	2	Inverse variance weighted (fixed effects)	Q6UWL6
SLOPE--eur_unadj_rel.liftover.hg38.refined	KIRREL2	deCODESoma	pQTL	-0.0153052	0.0514276	0.766003	0.0100004	1	0.920343	NA	NA	NA	NA	NA	NA	2	Inverse variance weighted (fixed effects)	Q6UWL6
SLOPE--eur_unadj_rel.liftover.hg38.refined	KIRREL3	deCODESoma	pQTL	-0.121387	0.101156	0.230139	NA	NA	NA	NA	NA	NA	NA	NA	NA	1	Wald ratio	Q8IZU9
SLOPE--eur_unadj_rel.liftover.hg38.refined	KL	deCODESoma	pQTL	0.0359813	0.0296511	0.224943	3.74103	3	0.29082	0.101034	0.0639323	0.254813	2.22597	2	0.328576	4	Inverse variance weighted (fixed effects)	Q9UEF7
SLOPE--eur_unadj_rel.liftover.hg38.refined	KL	deCODESoma	pQTL	0.0359813	0.0296511	0.224943	3.74103	3	0.29082	0.101034	0.0639323	0.254813	2.22597	2	0.328576	4	Inverse variance weighted (fixed effects)	Q9UEF7
SLOPE--eur_unadj_rel.liftover.hg38.refined	KL	deCODESoma	pQTL	0.0359813	0.0296511	0.224943	3.74103	3	0.29082	0.101034	0.0639323	0.254813	2.22597	2	0.328576	4	Inverse variance weighted (fixed effects)	Q9UEF7
SLOPE--eur_unadj_rel.liftover.hg38.refined	KL	deCODESoma	pQTL	0.0359813	0.0296511	0.224943	3.74103	3	0.29082	0.101034	0.0639323	0.254813	2.22597	2	0.328576	4	Inverse variance weighted (fixed effects)	Q9UEF7
SLOPE--eur_unadj_rel.liftover.hg38.refined	KLB	deCODESoma	pQTL	0.00283567	0.00489515	0.562399	4.25142	7	0.750406	-0.00342497	0.0117479	0.780456	3.90775	6	0.689159	8	Inverse variance weighted (fixed effects)	Q86Z14
SLOPE--eur_unadj_rel.liftover.hg38.refined	KLB	deCODESoma	pQTL	0.00283567	0.00489515	0.562399	4.25142	7	0.750406	-0.00342497	0.0117479	0.780456	3.90775	6	0.689159	8	Inverse variance weighted (fixed effects)	Q86Z14
SLOPE--eur_unadj_rel.liftover.hg38.refined	KLB	deCODESoma	pQTL	0.00283567	0.00489515	0.562399	4.25142	7	0.750406	-0.00342497	0.0117479	0.780456	3.90775	6	0.689159	8	Inverse variance weighted (fixed effects)	Q86Z14
SLOPE--eur_unadj_rel.liftover.hg38.refined	KLB	deCODESoma	pQTL	0.00283567	0.00489515	0.562399	4.25142	7	0.750406	-0.00342497	0.0117479	0.780456	3.90775	6	0.689159	8	Inverse variance weighted (fixed effects)	Q86Z14
SLOPE--eur_unadj_rel.liftover.hg38.refined	KLB	deCODESoma	pQTL	0.00283567	0.00489515	0.562399	4.25142	7	0.750406	-0.00342497	0.0117479	0.780456	3.90775	6	0.689159	8	Inverse variance weighted (fixed effects)	Q86Z14
SLOPE--eur_unadj_rel.liftover.hg38.refined	KLB	deCODESoma	pQTL	0.00283567	0.00489515	0.562399	4.25142	7	0.750406	-0.00342497	0.0117479	0.780456	3.90775	6	0.689159	8	Inverse variance weighted (fixed effects)	Q86Z14
SLOPE--eur_unadj_rel.liftover.hg38.refined	KLB	deCODESoma	pQTL	0.00283567	0.00489515	0.562399	4.25142	7	0.750406	-0.00342497	0.0117479	0.780456	3.90775	6	0.689159	8	Inverse variance weighted (fixed effects)	Q86Z14
SLOPE--eur_unadj_rel.liftover.hg38.refined	KLB	deCODESoma	pQTL	0.00283567	0.00489515	0.562399	4.25142	7	0.750406	-0.00342497	0.0117479	0.780456	3.90775	6	0.689159	8	Inverse variance weighted (fixed effects)	Q86Z14
SLOPE--eur_unadj_rel.liftover.hg38.refined	KLC1	deCODESoma	pQTL	-0.0234455	0.0632008	0.710662	NA	NA	NA	NA	NA	NA	NA	NA	NA	1	Wald ratio	Q07866
SLOPE--eur_unadj_rel.liftover.hg38.refined	KLK10	deCODESoma	pQTL	-0.00571604	0.00786285	0.467246	6.1206	7	0.52574	0.002813	0.0128318	0.833745	5.41317	6	0.492012	8	Inverse variance weighted (fixed effects)	O43240
SLOPE--eur_unadj_rel.liftover.hg38.refined	KLK10	deCODESoma	pQTL	-0.00571604	0.00786285	0.467246	6.1206	7	0.52574	0.002813	0.0128318	0.833745	5.41317	6	0.492012	8	Inverse variance weighted (fixed effects)	O43240
SLOPE--eur_unadj_rel.liftover.hg38.refined	KLK10	deCODESoma	pQTL	-0.00571604	0.00786285	0.467246	6.1206	7	0.52574	0.002813	0.0128318	0.833745	5.41317	6	0.492012	8	Inverse variance weighted (fixed effects)	O43240
SLOPE--eur_unadj_rel.liftover.hg38.refined	KLK10	deCODESoma	pQTL	-0.00571604	0.00786285	0.467246	6.1206	7	0.52574	0.002813	0.0128318	0.833745	5.41317	6	0.492012	8	Inverse variance weighted (fixed effects)	O43240
SLOPE--eur_unadj_rel.liftover.hg38.refined	KLK10	deCODESoma	pQTL	-0.00571604	0.00786285	0.467246	6.1206	7	0.52574	0.002813	0.0128318	0.833745	5.41317	6	0.492012	8	Inverse variance weighted (fixed effects)	O43240
SLOPE--eur_unadj_rel.liftover.hg38.refined	KLK10	deCODESoma	pQTL	-0.00571604	0.00786285	0.467246	6.1206	7	0.52574	0.002813	0.0128318	0.833745	5.41317	6	0.492012	8	Inverse variance weighted (fixed effects)	O43240
SLOPE--eur_unadj_rel.liftover.hg38.refined	KLK10	deCODESoma	pQTL	-0.00571604	0.00786285	0.467246	6.1206	7	0.52574	0.002813	0.0128318	0.833745	5.41317	6	0.492012	8	Inverse variance weighted (fixed effects)	O43240
SLOPE--eur_unadj_rel.liftover.hg38.refined	KLK10	deCODESoma	pQTL	-0.00571604	0.00786285	0.467246	6.1206	7	0.52574	0.002813	0.0128318	0.833745	5.41317	6	0.492012	8	Inverse variance weighted (fixed effects)	O43240
SLOPE--eur_unadj_rel.liftover.hg38.refined	KLK11	deCODESoma	pQTL	0.0118541	0.00619555	0.0557055	0.689071	3	0.875771	0.0112548	0.00949809	0.357757	0.682141	2	0.711009	4	Inverse variance weighted (fixed effects)	Q9UBX7
SLOPE--eur_unadj_rel.liftover.hg38.refined	KLK11	deCODESoma	pQTL	0.0118541	0.00619555	0.0557055	0.689071	3	0.875771	0.0112548	0.00949809	0.357757	0.682141	2	0.711009	4	Inverse variance weighted (fixed effects)	Q9UBX7
SLOPE--eur_unadj_rel.liftover.hg38.refined	KLK11	deCODESoma	pQTL	0.0118541	0.00619555	0.0557055	0.689071	3	0.875771	0.0112548	0.00949809	0.357757	0.682141	2	0.711009	4	Inverse variance weighted (fixed effects)	Q9UBX7
SLOPE--eur_unadj_rel.liftover.hg38.refined	KLK11	deCODESoma	pQTL	0.0118541	0.00619555	0.0557055	0.689071	3	0.875771	0.0112548	0.00949809	0.357757	0.682141	2	0.711009	4	Inverse variance weighted (fixed effects)	Q9UBX7
SLOPE--eur_unadj_rel.liftover.hg38.refined	KLK12	deCODESoma	pQTL	0.0443723	0.0308442	0.150265	NA	NA	NA	NA	NA	NA	NA	NA	NA	1	Wald ratio	Q9UKR0
SLOPE--eur_unadj_rel.liftover.hg38.refined	KLK13	deCODESoma	pQTL	0.00421268	0.0132015	0.749646	1.18205	3	0.757313	0.00646852	0.0275875	0.836435	1.17338	2	0.556166	4	Inverse variance weighted (fixed effects)	Q9UKR3
SLOPE--eur_unadj_rel.liftover.hg38.refined	KLK13	deCODESoma	pQTL	0.00421268	0.0132015	0.749646	1.18205	3	0.757313	0.00646852	0.0275875	0.836435	1.17338	2	0.556166	4	Inverse variance weighted (fixed effects)	Q9UKR3
SLOPE--eur_unadj_rel.liftover.hg38.refined	KLK13	deCODESoma	pQTL	0.00421268	0.0132015	0.749646	1.18205	3	0.757313	0.00646852	0.0275875	0.836435	1.17338	2	0.556166	4	Inverse variance weighted (fixed effects)	Q9UKR3
SLOPE--eur_unadj_rel.liftover.hg38.refined	KLK13	deCODESoma	pQTL	0.00421268	0.0132015	0.749646	1.18205	3	0.757313	0.00646852	0.0275875	0.836435	1.17338	2	0.556166	4	Inverse variance weighted (fixed effects)	Q9UKR3
SLOPE--eur_unadj_rel.liftover.hg38.refined	KLK14	deCODESoma	pQTL	-0.00203256	0.0172041	0.905954	7.80385	10	0.647989	0.0044112	0.0318114	0.892766	7.74586	9	0.559946	11	Inverse variance weighted (fixed effects)	Q9P0G3
SLOPE--eur_unadj_rel.liftover.hg38.refined	KLK14	deCODESoma	pQTL	-0.00203256	0.0172041	0.905954	7.80385	10	0.647989	0.0044112	0.0318114	0.892766	7.74586	9	0.559946	11	Inverse variance weighted (fixed effects)	Q9P0G3
SLOPE--eur_unadj_rel.liftover.hg38.refined	KLK14	deCODESoma	pQTL	-0.00203256	0.0172041	0.905954	7.80385	10	0.647989	0.0044112	0.0318114	0.892766	7.74586	9	0.559946	11	Inverse variance weighted (fixed effects)	Q9P0G3
SLOPE--eur_unadj_rel.liftover.hg38.refined	KLK14	deCODESoma	pQTL	-0.00203256	0.0172041	0.905954	7.80385	10	0.647989	0.0044112	0.0318114	0.892766	7.74586	9	0.559946	11	Inverse variance weighted (fixed effects)	Q9P0G3
SLOPE--eur_unadj_rel.liftover.hg38.refined	KLK14	deCODESoma	pQTL	-0.00203256	0.0172041	0.905954	7.80385	10	0.647989	0.0044112	0.0318114	0.892766	7.74586	9	0.559946	11	Inverse variance weighted (fixed effects)	Q9P0G3
SLOPE--eur_unadj_rel.liftover.hg38.refined	KLK14	deCODESoma	pQTL	-0.00203256	0.0172041	0.905954	7.80385	10	0.647989	0.0044112	0.0318114	0.892766	7.74586	9	0.559946	11	Inverse variance weighted (fixed effects)	Q9P0G3
SLOPE--eur_unadj_rel.liftover.hg38.refined	KLK14	deCODESoma	pQTL	-0.00203256	0.0172041	0.905954	7.80385	10	0.647989	0.0044112	0.0318114	0.892766	7.74586	9	0.559946	11	Inverse variance weighted (fixed effects)	Q9P0G3
SLOPE--eur_unadj_rel.liftover.hg38.refined	KLK14	deCODESoma	pQTL	-0.00203256	0.0172041	0.905954	7.80385	10	0.647989	0.0044112	0.0318114	0.892766	7.74586	9	0.559946	11	Inverse variance weighted (fixed effects)	Q9P0G3
SLOPE--eur_unadj_rel.liftover.hg38.refined	KLK14	deCODESoma	pQTL	-0.00203256	0.0172041	0.905954	7.80385	10	0.647989	0.0044112	0.0318114	0.892766	7.74586	9	0.559946	11	Inverse variance weighted (fixed effects)	Q9P0G3
SLOPE--eur_unadj_rel.liftover.hg38.refined	KLK14	deCODESoma	pQTL	-0.00203256	0.0172041	0.905954	7.80385	10	0.647989	0.0044112	0.0318114	0.892766	7.74586	9	0.559946	11	Inverse variance weighted (fixed effects)	Q9P0G3
SLOPE--eur_unadj_rel.liftover.hg38.refined	KLK14	deCODESoma	pQTL	-0.00203256	0.0172041	0.905954	7.80385	10	0.647989	0.0044112	0.0318114	0.892766	7.74586	9	0.559946	11	Inverse variance weighted (fixed effects)	Q9P0G3
SLOPE--eur_unadj_rel.liftover.hg38.refined	KLK15	deCODESoma	pQTL	0.0331858	0.140487	0.813262	NA	NA	NA	NA	NA	NA	NA	NA	NA	1	Wald ratio	Q9H2R5
SLOPE--eur_unadj_rel.liftover.hg38.refined	KLK7	deCODESoma	pQTL	0.00857925	0.0130148	0.509772	5.35952	4	0.252357	0.0487329	0.0261968	0.159788	2.24023	3	0.524067	5	Inverse variance weighted (fixed effects)	P49862
SLOPE--eur_unadj_rel.liftover.hg38.refined	KLK7	deCODESoma	pQTL	0.00857925	0.0130148	0.509772	5.35952	4	0.252357	0.0487329	0.0261968	0.159788	2.24023	3	0.524067	5	Inverse variance weighted (fixed effects)	P49862
SLOPE--eur_unadj_rel.liftover.hg38.refined	KLK7	deCODESoma	pQTL	0.00857925	0.0130148	0.509772	5.35952	4	0.252357	0.0487329	0.0261968	0.159788	2.24023	3	0.524067	5	Inverse variance weighted (fixed effects)	P49862
SLOPE--eur_unadj_rel.liftover.hg38.refined	KLK7	deCODESoma	pQTL	0.00857925	0.0130148	0.509772	5.35952	4	0.252357	0.0487329	0.0261968	0.159788	2.24023	3	0.524067	5	Inverse variance weighted (fixed effects)	P49862
SLOPE--eur_unadj_rel.liftover.hg38.refined	KLK7	deCODESoma	pQTL	0.00857925	0.0130148	0.509772	5.35952	4	0.252357	0.0487329	0.0261968	0.159788	2.24023	3	0.524067	5	Inverse variance weighted (fixed effects)	P49862
SLOPE--eur_unadj_rel.liftover.hg38.refined	KLK8	deCODESoma	pQTL	0.00298465	0.0154978	0.847284	0.817525	3	0.845271	-0.0044152	0.0184775	0.833399	0.27663	2	0.870824	4	Inverse variance weighted (fixed effects)	O60259
SLOPE--eur_unadj_rel.liftover.hg38.refined	KLK8	deCODESoma	pQTL	0.00298465	0.0154978	0.847284	0.817525	3	0.845271	-0.0044152	0.0184775	0.833399	0.27663	2	0.870824	4	Inverse variance weighted (fixed effects)	O60259
SLOPE--eur_unadj_rel.liftover.hg38.refined	KLK8	deCODESoma	pQTL	0.00298465	0.0154978	0.847284	0.817525	3	0.845271	-0.0044152	0.0184775	0.833399	0.27663	2	0.870824	4	Inverse variance weighted (fixed effects)	O60259
SLOPE--eur_unadj_rel.liftover.hg38.refined	KLK8	deCODESoma	pQTL	0.00298465	0.0154978	0.847284	0.817525	3	0.845271	-0.0044152	0.0184775	0.833399	0.27663	2	0.870824	4	Inverse variance weighted (fixed effects)	O60259
SLOPE--eur_unadj_rel.liftover.hg38.refined	KLKB1	deCODESoma	pQTL	0.00649145	0.00845019	0.442367	2.0777	4	0.72147	0.00433598	0.016174	0.806011	2.05327	3	0.561424	5	Inverse variance weighted (fixed effects)	P03952
SLOPE--eur_unadj_rel.liftover.hg38.refined	KLKB1	deCODESoma	pQTL	0.00649145	0.00845019	0.442367	2.0777	4	0.72147	0.00433598	0.016174	0.806011	2.05327	3	0.561424	5	Inverse variance weighted (fixed effects)	P03952
SLOPE--eur_unadj_rel.liftover.hg38.refined	KLKB1	deCODESoma	pQTL	0.00649145	0.00845019	0.442367	2.0777	4	0.72147	0.00433598	0.016174	0.806011	2.05327	3	0.561424	5	Inverse variance weighted (fixed effects)	P03952
SLOPE--eur_unadj_rel.liftover.hg38.refined	KLKB1	deCODESoma	pQTL	0.00649145	0.00845019	0.442367	2.0777	4	0.72147	0.00433598	0.016174	0.806011	2.05327	3	0.561424	5	Inverse variance weighted (fixed effects)	P03952
SLOPE--eur_unadj_rel.liftover.hg38.refined	KLKB1	deCODESoma	pQTL	0.00649145	0.00845019	0.442367	2.0777	4	0.72147	0.00433598	0.016174	0.806011	2.05327	3	0.561424	5	Inverse variance weighted (fixed effects)	P03952
SLOPE--eur_unadj_rel.liftover.hg38.refined	KLRB1	deCODESoma	pQTL	0.00516874	0.0173305	0.765516	NA	NA	NA	NA	NA	NA	NA	NA	NA	1	Wald ratio	Q12918
SLOPE--eur_unadj_rel.liftover.hg38.refined	KNG1	deCODESoma	pQTL	-0.00105399	0.0102044	0.917735	0.68641	2	0.709493	0.0131975	0.0411517	0.802431	0.558618	1	0.454818	3	Inverse variance weighted (fixed effects)	P01042
SLOPE--eur_unadj_rel.liftover.hg38.refined	KNG1	deCODESoma	pQTL	-0.00105399	0.0102044	0.917735	0.68641	2	0.709493	0.0131975	0.0411517	0.802431	0.558618	1	0.454818	3	Inverse variance weighted (fixed effects)	P01042
SLOPE--eur_unadj_rel.liftover.hg38.refined	KNG1	deCODESoma	pQTL	-0.00105399	0.0102044	0.917735	0.68641	2	0.709493	0.0131975	0.0411517	0.802431	0.558618	1	0.454818	3	Inverse variance weighted (fixed effects)	P01042
SLOPE--eur_unadj_rel.liftover.hg38.refined	KNG1	deCODESoma	pQTL	0.00918485	0.021814	0.673717	NA	NA	NA	0.0131975	0.0411517	0.802431	NA	NA	NA	1	Wald ratio	P01042
SLOPE--eur_unadj_rel.liftover.hg38.refined	KNG1	deCODESoma	pQTL	0.00918485	0.021814	0.673717	NA	NA	NA	0.0131975	0.0411517	0.802431	NA	NA	NA	1	Wald ratio	P01042
SLOPE--eur_unadj_rel.liftover.hg38.refined	KNG1	deCODESoma	pQTL	-0.0123937	0.0107894	0.250686	2.77252	1	0.0958954	NA	NA	NA	NA	NA	NA	2	Inverse variance weighted (fixed effects)	P01042
SLOPE--eur_unadj_rel.liftover.hg38.refined	KNG1	deCODESoma	pQTL	-0.0123937	0.0107894	0.250686	2.77252	1	0.0958954	0.0131975	0.0411517	0.802431	NA	NA	NA	2	Inverse variance weighted (fixed effects)	P01042
SLOPE--eur_unadj_rel.liftover.hg38.refined	KPNA2	deCODESoma	pQTL	-0.00174216	0.110627	0.987435	NA	NA	NA	NA	NA	NA	NA	NA	NA	1	Wald ratio	P52292
SLOPE--eur_unadj_rel.liftover.hg38.refined	KPNA6	deCODESoma	pQTL	-0.193624	0.086703	0.0255368	NA	NA	NA	NA	NA	NA	NA	NA	NA	1	Wald ratio	O60684
SLOPE--eur_unadj_rel.liftover.hg38.refined	KREMEN1	deCODESoma	pQTL	0.0153846	0.00891178	0.0842889	0.618927	4	0.960937	0.0124627	0.0106675	0.327088	0.370562	3	0.946254	5	Inverse variance weighted (fixed effects)	Q96MU8
SLOPE--eur_unadj_rel.liftover.hg38.refined	KREMEN1	deCODESoma	pQTL	0.0153846	0.00891178	0.0842889	0.618927	4	0.960937	0.0124627	0.0106675	0.327088	0.370562	3	0.946254	5	Inverse variance weighted (fixed effects)	Q96MU8
SLOPE--eur_unadj_rel.liftover.hg38.refined	KREMEN1	deCODESoma	pQTL	0.0153846	0.00891178	0.0842889	0.618927	4	0.960937	0.0124627	0.0106675	0.327088	0.370562	3	0.946254	5	Inverse variance weighted (fixed effects)	Q96MU8
SLOPE--eur_unadj_rel.liftover.hg38.refined	KREMEN1	deCODESoma	pQTL	0.0153846	0.00891178	0.0842889	0.618927	4	0.960937	0.0124627	0.0106675	0.327088	0.370562	3	0.946254	5	Inverse variance weighted (fixed effects)	Q96MU8
SLOPE--eur_unadj_rel.liftover.hg38.refined	KREMEN1	deCODESoma	pQTL	0.0153846	0.00891178	0.0842889	0.618927	4	0.960937	0.0124627	0.0106675	0.327088	0.370562	3	0.946254	5	Inverse variance weighted (fixed effects)	Q96MU8
SLOPE--eur_unadj_rel.liftover.hg38.refined	KRT1	deCODESoma	pQTL	-0.0561941	0.135377	0.678073	NA	NA	NA	NA	NA	NA	NA	NA	NA	1	Wald ratio	P04264
SLOPE--eur_unadj_rel.liftover.hg38.refined	KRT5	deCODESoma	pQTL	-0.0359513	0.0377676	0.341143	0.00841997	1	0.926888	NA	NA	NA	NA	NA	NA	2	Inverse variance weighted (fixed effects)	P13647
SLOPE--eur_unadj_rel.liftover.hg38.refined	KRT5	deCODESoma	pQTL	-0.0359513	0.0377676	0.341143	0.00841997	1	0.926888	NA	NA	NA	NA	NA	NA	2	Inverse variance weighted (fixed effects)	P13647
SLOPE--eur_unadj_rel.liftover.hg38.refined	KYNU	deCODESoma	pQTL	-0.00805065	0.00924452	0.383833	2.55743	2	0.278395	0.0166348	0.0195502	0.55118	0.503919	1	0.477783	3	Inverse variance weighted (fixed effects)	Q16719
SLOPE--eur_unadj_rel.liftover.hg38.refined	KYNU	deCODESoma	pQTL	-0.00805065	0.00924452	0.383833	2.55743	2	0.278395	0.0166348	0.0195502	0.55118	0.503919	1	0.477783	3	Inverse variance weighted (fixed effects)	Q16719
SLOPE--eur_unadj_rel.liftover.hg38.refined	KYNU	deCODESoma	pQTL	-0.00805065	0.00924452	0.383833	2.55743	2	0.278395	0.0166348	0.0195502	0.55118	0.503919	1	0.477783	3	Inverse variance weighted (fixed effects)	Q16719
SLOPE--eur_unadj_rel.liftover.hg38.refined	LAG3	deCODESoma	pQTL	-0.0523943	0.0342919	0.126539	3.17207	2	0.204736	0.314124	0.32892	0.514646	1.403	1	0.236222	3	Inverse variance weighted (fixed effects)	P18627
SLOPE--eur_unadj_rel.liftover.hg38.refined	LAG3	deCODESoma	pQTL	-0.0523943	0.0342919	0.126539	3.17207	2	0.204736	0.314124	0.32892	0.514646	1.403	1	0.236222	3	Inverse variance weighted (fixed effects)	P18627
SLOPE--eur_unadj_rel.liftover.hg38.refined	LAG3	deCODESoma	pQTL	-0.0523943	0.0342919	0.126539	3.17207	2	0.204736	0.314124	0.32892	0.514646	1.403	1	0.236222	3	Inverse variance weighted (fixed effects)	P18627
SLOPE--eur_unadj_rel.liftover.hg38.refined	LAMC2	deCODESoma	pQTL	-0.00424201	0.00880003	0.629774	5.23874	3	0.155127	0.0627523	0.0382314	0.242414	1.99626	2	0.368568	4	Inverse variance weighted (fixed effects)	Q13753
SLOPE--eur_unadj_rel.liftover.hg38.refined	LAMC2	deCODESoma	pQTL	-0.00424201	0.00880003	0.629774	5.23874	3	0.155127	0.0627523	0.0382314	0.242414	1.99626	2	0.368568	4	Inverse variance weighted (fixed effects)	Q13753
SLOPE--eur_unadj_rel.liftover.hg38.refined	LAMC2	deCODESoma	pQTL	-0.00424201	0.00880003	0.629774	5.23874	3	0.155127	0.0627523	0.0382314	0.242414	1.99626	2	0.368568	4	Inverse variance weighted (fixed effects)	Q13753
SLOPE--eur_unadj_rel.liftover.hg38.refined	LAMC2	deCODESoma	pQTL	-0.00424201	0.00880003	0.629774	5.23874	3	0.155127	0.0627523	0.0382314	0.242414	1.99626	2	0.368568	4	Inverse variance weighted (fixed effects)	Q13753
SLOPE--eur_unadj_rel.liftover.hg38.refined	LARGE	deCODESoma	pQTL	0.00830258	0.054428	0.878759	NA	NA	NA	NA	NA	NA	NA	NA	NA	1	Wald ratio	O95461
SLOPE--eur_unadj_rel.liftover.hg38.refined	LAYN	deCODESoma	pQTL	-0.0154867	0.0641593	0.809261	NA	NA	NA	NA	NA	NA	NA	NA	NA	1	Wald ratio	Q6UX15
SLOPE--eur_unadj_rel.liftover.hg38.refined	LBP	deCODESoma	pQTL	0.00668337	0.00894078	0.454753	5.39937	2	0.0672268	-0.025519	0.0166558	0.368131	0.148188	1	0.700273	3	Inverse variance weighted (fixed effects)	P18428
SLOPE--eur_unadj_rel.liftover.hg38.refined	LBP	deCODESoma	pQTL	0.00668337	0.00894078	0.454753	5.39937	2	0.0672268	-0.025519	0.0166558	0.368131	0.148188	1	0.700273	3	Inverse variance weighted (fixed effects)	P18428
SLOPE--eur_unadj_rel.liftover.hg38.refined	LBP	deCODESoma	pQTL	0.00668337	0.00894078	0.454753	5.39937	2	0.0672268	-0.025519	0.0166558	0.368131	0.148188	1	0.700273	3	Inverse variance weighted (fixed effects)	P18428
SLOPE--eur_unadj_rel.liftover.hg38.refined	LCN1	deCODESoma	pQTL	-0.0558804	0.051332	0.276327	NA	NA	NA	NA	NA	NA	NA	NA	NA	1	Wald ratio	P31025
SLOPE--eur_unadj_rel.liftover.hg38.refined	LCN2	deCODESoma	pQTL	0.10483	0.0751921	0.163269	NA	NA	NA	NA	NA	NA	NA	NA	NA	1	Wald ratio	P80188
SLOPE--eur_unadj_rel.liftover.hg38.refined	LCP1	deCODESoma	pQTL	-0.0843366	0.0422266	0.0457995	0.56036	1	0.454115	NA	NA	NA	NA	NA	NA	2	Inverse variance weighted (fixed effects)	P13796
SLOPE--eur_unadj_rel.liftover.hg38.refined	LCP1	deCODESoma	pQTL	-0.0843366	0.0422266	0.0457995	0.56036	1	0.454115	NA	NA	NA	NA	NA	NA	2	Inverse variance weighted (fixed effects)	P13796
SLOPE--eur_unadj_rel.liftover.hg38.refined	LCT	deCODESoma	pQTL	-0.000584454	0.00594194	0.921646	NA	NA	NA	NA	NA	NA	NA	NA	NA	1	Wald ratio	P09848
SLOPE--eur_unadj_rel.liftover.hg38.refined	LDHA	deCODESoma	pQTL	0.125725	0.112681	0.264527	NA	NA	NA	NA	NA	NA	NA	NA	NA	1	Wald ratio	P00338
SLOPE--eur_unadj_rel.liftover.hg38.refined	LDHB	deCODESoma	pQTL	-0.0358652	0.0878051	0.682933	0.0034953	1	0.952856	NA	NA	NA	NA	NA	NA	2	Inverse variance weighted (fixed effects)	P07195
SLOPE--eur_unadj_rel.liftover.hg38.refined	LDHB	deCODESoma	pQTL	-0.0358652	0.0878051	0.682933	0.0034953	1	0.952856	NA	NA	NA	NA	NA	NA	2	Inverse variance weighted (fixed effects)	P07195
SLOPE--eur_unadj_rel.liftover.hg38.refined	LDHC	deCODESoma	pQTL	-0.0730627	0.0642066	0.255149	NA	NA	NA	NA	NA	NA	NA	NA	NA	1	Wald ratio	P07864
SLOPE--eur_unadj_rel.liftover.hg38.refined	LDLRAP1	deCODESoma	pQTL	0.0359536	0.0384056	0.349193	3.47283	1	0.0623845	NA	NA	NA	NA	NA	NA	2	Inverse variance weighted (fixed effects)	Q5SW96
SLOPE--eur_unadj_rel.liftover.hg38.refined	LDLRAP1	deCODESoma	pQTL	0.0359536	0.0384056	0.349193	3.47283	1	0.0623845	NA	NA	NA	NA	NA	NA	2	Inverse variance weighted (fixed effects)	Q5SW96
SLOPE--eur_unadj_rel.liftover.hg38.refined	LEAP2	deCODESoma	pQTL	0.00823727	0.0173866	0.635662	1.23399	1	0.266633	NA	NA	NA	NA	NA	NA	2	Inverse variance weighted (fixed effects)	Q969E1
SLOPE--eur_unadj_rel.liftover.hg38.refined	LEAP2	deCODESoma	pQTL	0.00823727	0.0173866	0.635662	1.23399	1	0.266633	NA	NA	NA	NA	NA	NA	2	Inverse variance weighted (fixed effects)	Q969E1
SLOPE--eur_unadj_rel.liftover.hg38.refined	LECT2	deCODESoma	pQTL	0.00606721	0.00642658	0.345129	1.27556	2	0.528464	0.00158955	0.0148611	0.932165	1.14351	1	0.284912	3	Inverse variance weighted (fixed effects)	O14960
SLOPE--eur_unadj_rel.liftover.hg38.refined	LECT2	deCODESoma	pQTL	0.00606721	0.00642658	0.345129	1.27556	2	0.528464	0.00158955	0.0148611	0.932165	1.14351	1	0.284912	3	Inverse variance weighted (fixed effects)	O14960
SLOPE--eur_unadj_rel.liftover.hg38.refined	LECT2	deCODESoma	pQTL	0.00606721	0.00642658	0.345129	1.27556	2	0.528464	0.00158955	0.0148611	0.932165	1.14351	1	0.284912	3	Inverse variance weighted (fixed effects)	O14960
SLOPE--eur_unadj_rel.liftover.hg38.refined	LECT2	deCODESoma	pQTL	0.00606721	0.00642658	0.345129	1.27556	2	0.528464	0.00158955	0.0148611	0.932165	1.14351	1	0.284912	3	Inverse variance weighted (fixed effects)	O14960
SLOPE--eur_unadj_rel.liftover.hg38.refined	LEFTY2	deCODESoma	pQTL	0.0515356	0.0239686	0.0315452	0.0942915	2	0.953948	0.00948126	0.185367	0.967466	0.0419459	1	0.837723	3	Inverse variance weighted (fixed effects)	O00292
SLOPE--eur_unadj_rel.liftover.hg38.refined	LEFTY2	deCODESoma	pQTL	0.0515356	0.0239686	0.0315452	0.0942915	2	0.953948	0.00948126	0.185367	0.967466	0.0419459	1	0.837723	3	Inverse variance weighted (fixed effects)	O00292
SLOPE--eur_unadj_rel.liftover.hg38.refined	LEFTY2	deCODESoma	pQTL	0.0515356	0.0239686	0.0315452	0.0942915	2	0.953948	0.00700604	0.0110075	0.569704	0.0419459	1	0.837723	3	Inverse variance weighted (fixed effects)	O00292
SLOPE--eur_unadj_rel.liftover.hg38.refined	LEFTY2	deCODESoma	pQTL	0.0515356	0.0239686	0.0315452	0.0942915	2	0.953948	0.00948126	0.185367	0.967466	0.0419459	1	0.837723	3	Inverse variance weighted (fixed effects)	O00292
SLOPE--eur_unadj_rel.liftover.hg38.refined	LEFTY2	deCODESoma	pQTL	0.0144634	0.00546525	0.00813451	1.17477	4	0.882234	0.00700604	0.0110075	0.569704	0.56563	3	0.904254	5	Inverse variance weighted (fixed effects)	O00292
SLOPE--eur_unadj_rel.liftover.hg38.refined	LEFTY2	deCODESoma	pQTL	0.0144634	0.00546525	0.00813451	1.17477	4	0.882234	0.00948126	0.185367	0.967466	0.56563	3	0.904254	5	Inverse variance weighted (fixed effects)	O00292
SLOPE--eur_unadj_rel.liftover.hg38.refined	LEFTY2	deCODESoma	pQTL	0.0144634	0.00546525	0.00813451	1.17477	4	0.882234	0.00700604	0.0110075	0.569704	0.56563	3	0.904254	5	Inverse variance weighted (fixed effects)	O00292
SLOPE--eur_unadj_rel.liftover.hg38.refined	LEFTY2	deCODESoma	pQTL	0.0144634	0.00546525	0.00813451	1.17477	4	0.882234	0.00700604	0.0110075	0.569704	0.56563	3	0.904254	5	Inverse variance weighted (fixed effects)	O00292
SLOPE--eur_unadj_rel.liftover.hg38.refined	LEFTY2	deCODESoma	pQTL	0.0144634	0.00546525	0.00813451	1.17477	4	0.882234	0.00700604	0.0110075	0.569704	0.56563	3	0.904254	5	Inverse variance weighted (fixed effects)	O00292
SLOPE--eur_unadj_rel.liftover.hg38.refined	LEFTY2	deCODESoma	pQTL	0.0144634	0.00546525	0.00813451	1.17477	4	0.882234	0.00700604	0.0110075	0.569704	0.56563	3	0.904254	5	Inverse variance weighted (fixed effects)	O00292
SLOPE--eur_unadj_rel.liftover.hg38.refined	LEPR	deCODESoma	pQTL	0.00225695	0.00473074	0.633304	1.61759	2	0.445395	0.0040982	0.00935814	0.737222	1.52124	1	0.217432	3	Inverse variance weighted (fixed effects)	P48357
SLOPE--eur_unadj_rel.liftover.hg38.refined	LEPR	deCODESoma	pQTL	0.00225695	0.00473074	0.633304	1.61759	2	0.445395	0.0040982	0.00935814	0.737222	1.52124	1	0.217432	3	Inverse variance weighted (fixed effects)	P48357
SLOPE--eur_unadj_rel.liftover.hg38.refined	LEPR	deCODESoma	pQTL	0.00225695	0.00473074	0.633304	1.61759	2	0.445395	0.0040982	0.00935814	0.737222	1.52124	1	0.217432	3	Inverse variance weighted (fixed effects)	P48357
SLOPE--eur_unadj_rel.liftover.hg38.refined	LGALS2	deCODESoma	pQTL	-0.113161	0.0418204	0.00681232	NA	NA	NA	NA	NA	NA	NA	NA	NA	1	Wald ratio	P05162
SLOPE--eur_unadj_rel.liftover.hg38.refined	LGALS3	deCODESoma	pQTL	-0.00909921	0.0105167	0.386919	0.118664	1	0.730489	NA	NA	NA	NA	NA	NA	2	Inverse variance weighted (fixed effects)	P17931
SLOPE--eur_unadj_rel.liftover.hg38.refined	LGALS3	deCODESoma	pQTL	-0.00909921	0.0105167	0.386919	0.118664	1	0.730489	NA	NA	NA	NA	NA	NA	2	Inverse variance weighted (fixed effects)	P17931
SLOPE--eur_unadj_rel.liftover.hg38.refined	LGALS3BP	deCODESoma	pQTL	0.00999402	0.0212852	0.638691	1.91221	3	0.590826	-0.0137252	0.0356577	0.737377	1.22478	2	0.542053	4	Inverse variance weighted (fixed effects)	Q08380
SLOPE--eur_unadj_rel.liftover.hg38.refined	LGALS3BP	deCODESoma	pQTL	0.00999402	0.0212852	0.638691	1.91221	3	0.590826	-0.0137252	0.0356577	0.737377	1.22478	2	0.542053	4	Inverse variance weighted (fixed effects)	Q08380
SLOPE--eur_unadj_rel.liftover.hg38.refined	LGALS3BP	deCODESoma	pQTL	0.00999402	0.0212852	0.638691	1.91221	3	0.590826	-0.0137252	0.0356577	0.737377	1.22478	2	0.542053	4	Inverse variance weighted (fixed effects)	Q08380
SLOPE--eur_unadj_rel.liftover.hg38.refined	LGALS3BP	deCODESoma	pQTL	0.00999402	0.0212852	0.638691	1.91221	3	0.590826	-0.0137252	0.0356577	0.737377	1.22478	2	0.542053	4	Inverse variance weighted (fixed effects)	Q08380
SLOPE--eur_unadj_rel.liftover.hg38.refined	LGALS9	deCODESoma	pQTL	0.0505637	0.021298	0.0175918	0.0473857	1	0.827677	NA	NA	NA	NA	NA	NA	2	Inverse variance weighted (fixed effects)	O00182
SLOPE--eur_unadj_rel.liftover.hg38.refined	LGALS9	deCODESoma	pQTL	0.0505637	0.021298	0.0175918	0.0473857	1	0.827677	NA	NA	NA	NA	NA	NA	2	Inverse variance weighted (fixed effects)	O00182
SLOPE--eur_unadj_rel.liftover.hg38.refined	LGMN	deCODESoma	pQTL	0.000630768	0.0142074	0.964588	3.23919	7	0.862029	0.0245351	0.0245073	0.35541	1.80619	6	0.936633	8	Inverse variance weighted (fixed effects)	Q99538
SLOPE--eur_unadj_rel.liftover.hg38.refined	LGMN	deCODESoma	pQTL	0.000630768	0.0142074	0.964588	3.23919	7	0.862029	0.0245351	0.0245073	0.35541	1.80619	6	0.936633	8	Inverse variance weighted (fixed effects)	Q99538
SLOPE--eur_unadj_rel.liftover.hg38.refined	LGMN	deCODESoma	pQTL	0.000630768	0.0142074	0.964588	3.23919	7	0.862029	0.0245351	0.0245073	0.35541	1.80619	6	0.936633	8	Inverse variance weighted (fixed effects)	Q99538
SLOPE--eur_unadj_rel.liftover.hg38.refined	LGMN	deCODESoma	pQTL	0.000630768	0.0142074	0.964588	3.23919	7	0.862029	0.0245351	0.0245073	0.35541	1.80619	6	0.936633	8	Inverse variance weighted (fixed effects)	Q99538
SLOPE--eur_unadj_rel.liftover.hg38.refined	LGMN	deCODESoma	pQTL	0.000630768	0.0142074	0.964588	3.23919	7	0.862029	0.0245351	0.0245073	0.35541	1.80619	6	0.936633	8	Inverse variance weighted (fixed effects)	Q99538
SLOPE--eur_unadj_rel.liftover.hg38.refined	LGMN	deCODESoma	pQTL	0.000630768	0.0142074	0.964588	3.23919	7	0.862029	0.0245351	0.0245073	0.35541	1.80619	6	0.936633	8	Inverse variance weighted (fixed effects)	Q99538
SLOPE--eur_unadj_rel.liftover.hg38.refined	LGMN	deCODESoma	pQTL	0.000630768	0.0142074	0.964588	3.23919	7	0.862029	0.0245351	0.0245073	0.35541	1.80619	6	0.936633	8	Inverse variance weighted (fixed effects)	Q99538
SLOPE--eur_unadj_rel.liftover.hg38.refined	LGMN	deCODESoma	pQTL	0.000630768	0.0142074	0.964588	3.23919	7	0.862029	0.0245351	0.0245073	0.35541	1.80619	6	0.936633	8	Inverse variance weighted (fixed effects)	Q99538
SLOPE--eur_unadj_rel.liftover.hg38.refined	LGR4	deCODESoma	pQTL	-0.0290461	0.0279829	0.299273	10.8081	2	0.00449843	-0.179057	0.0538279	0.185908	0.165108	1	0.684497	3	Inverse variance weighted (fixed effects)	Q9BXB1
SLOPE--eur_unadj_rel.liftover.hg38.refined	LGR4	deCODESoma	pQTL	-0.0290461	0.0279829	0.299273	10.8081	2	0.00449843	-0.179057	0.0538279	0.185908	0.165108	1	0.684497	3	Inverse variance weighted (fixed effects)	Q9BXB1
SLOPE--eur_unadj_rel.liftover.hg38.refined	LGR4	deCODESoma	pQTL	-0.0290461	0.0279829	0.299273	10.8081	2	0.00449843	-0.179057	0.0538279	0.185908	0.165108	1	0.684497	3	Inverse variance weighted (fixed effects)	Q9BXB1
SLOPE--eur_unadj_rel.liftover.hg38.refined	LGR5	deCODESoma	pQTL	-0.0235562	0.0553109	0.67019	0.301243	1	0.583104	NA	NA	NA	NA	NA	NA	2	Inverse variance weighted (fixed effects)	O75473
SLOPE--eur_unadj_rel.liftover.hg38.refined	LGR5	deCODESoma	pQTL	-0.0235562	0.0553109	0.67019	0.301243	1	0.583104	NA	NA	NA	NA	NA	NA	2	Inverse variance weighted (fixed effects)	O75473
SLOPE--eur_unadj_rel.liftover.hg38.refined	LHB	deCODESoma	pQTL	-0.00786026	0.0185153	0.671181	NA	NA	NA	NA	NA	NA	NA	NA	NA	1	Wald ratio	P01229
SLOPE--eur_unadj_rel.liftover.hg38.refined	LIFR	deCODESoma	pQTL	0.011006	0.0473635	0.816249	1.52699	2	0.466036	0.168678	0.139731	0.440422	0.0884278	1	0.766186	3	Inverse variance weighted (fixed effects)	P42702
SLOPE--eur_unadj_rel.liftover.hg38.refined	LIFR	deCODESoma	pQTL	0.011006	0.0473635	0.816249	1.52699	2	0.466036	0.168678	0.139731	0.440422	0.0884278	1	0.766186	3	Inverse variance weighted (fixed effects)	P42702
SLOPE--eur_unadj_rel.liftover.hg38.refined	LIFR	deCODESoma	pQTL	0.011006	0.0473635	0.816249	1.52699	2	0.466036	0.168678	0.139731	0.440422	0.0884278	1	0.766186	3	Inverse variance weighted (fixed effects)	P42702
SLOPE--eur_unadj_rel.liftover.hg38.refined	LILRA2	deCODESoma	pQTL	-0.00679213	0.0108975	0.533106	0.52145	2	0.770493	-0.0253822	0.0304498	0.557624	0.0939657	1	0.759195	3	Inverse variance weighted (fixed effects)	Q8N149
SLOPE--eur_unadj_rel.liftover.hg38.refined	LILRA2	deCODESoma	pQTL	-0.00679213	0.0108975	0.533106	0.52145	2	0.770493	-0.0253822	0.0304498	0.557624	0.0939657	1	0.759195	3	Inverse variance weighted (fixed effects)	Q8N149
SLOPE--eur_unadj_rel.liftover.hg38.refined	LILRA2	deCODESoma	pQTL	-0.00679213	0.0108975	0.533106	0.52145	2	0.770493	-0.0253822	0.0304498	0.557624	0.0939657	1	0.759195	3	Inverse variance weighted (fixed effects)	Q8N149
SLOPE--eur_unadj_rel.liftover.hg38.refined	LILRA3	deCODESoma	pQTL	-5.07028e-05	0.00334539	0.987908	15.4916	10	0.115142	0.00788778	0.00685541	0.279552	12.6564	9	0.17878	11	Inverse variance weighted (fixed effects)	Q8N6C8
SLOPE--eur_unadj_rel.liftover.hg38.refined	LILRA3	deCODESoma	pQTL	-5.07028e-05	0.00334539	0.987908	15.4916	10	0.115142	0.00788778	0.00685541	0.279552	12.6564	9	0.17878	11	Inverse variance weighted (fixed effects)	Q8N6C8
SLOPE--eur_unadj_rel.liftover.hg38.refined	LILRA3	deCODESoma	pQTL	-5.07028e-05	0.00334539	0.987908	15.4916	10	0.115142	0.00788778	0.00685541	0.279552	12.6564	9	0.17878	11	Inverse variance weighted (fixed effects)	Q8N6C8
SLOPE--eur_unadj_rel.liftover.hg38.refined	LILRA3	deCODESoma	pQTL	-5.07028e-05	0.00334539	0.987908	15.4916	10	0.115142	0.00788778	0.00685541	0.279552	12.6564	9	0.17878	11	Inverse variance weighted (fixed effects)	Q8N6C8
SLOPE--eur_unadj_rel.liftover.hg38.refined	LILRA3	deCODESoma	pQTL	-5.07028e-05	0.00334539	0.987908	15.4916	10	0.115142	0.00788778	0.00685541	0.279552	12.6564	9	0.17878	11	Inverse variance weighted (fixed effects)	Q8N6C8
SLOPE--eur_unadj_rel.liftover.hg38.refined	LILRA3	deCODESoma	pQTL	-5.07028e-05	0.00334539	0.987908	15.4916	10	0.115142	0.00788778	0.00685541	0.279552	12.6564	9	0.17878	11	Inverse variance weighted (fixed effects)	Q8N6C8
SLOPE--eur_unadj_rel.liftover.hg38.refined	LILRA3	deCODESoma	pQTL	-5.07028e-05	0.00334539	0.987908	15.4916	10	0.115142	0.00788778	0.00685541	0.279552	12.6564	9	0.17878	11	Inverse variance weighted (fixed effects)	Q8N6C8
SLOPE--eur_unadj_rel.liftover.hg38.refined	LILRA3	deCODESoma	pQTL	-5.07028e-05	0.00334539	0.987908	15.4916	10	0.115142	0.00788778	0.00685541	0.279552	12.6564	9	0.17878	11	Inverse variance weighted (fixed effects)	Q8N6C8
SLOPE--eur_unadj_rel.liftover.hg38.refined	LILRA3	deCODESoma	pQTL	-5.07028e-05	0.00334539	0.987908	15.4916	10	0.115142	0.00788778	0.00685541	0.279552	12.6564	9	0.17878	11	Inverse variance weighted (fixed effects)	Q8N6C8
SLOPE--eur_unadj_rel.liftover.hg38.refined	LILRA3	deCODESoma	pQTL	-5.07028e-05	0.00334539	0.987908	15.4916	10	0.115142	0.00788778	0.00685541	0.279552	12.6564	9	0.17878	11	Inverse variance weighted (fixed effects)	Q8N6C8
SLOPE--eur_unadj_rel.liftover.hg38.refined	LILRA3	deCODESoma	pQTL	-5.07028e-05	0.00334539	0.987908	15.4916	10	0.115142	0.00788778	0.00685541	0.279552	12.6564	9	0.17878	11	Inverse variance weighted (fixed effects)	Q8N6C8
SLOPE--eur_unadj_rel.liftover.hg38.refined	LILRA4	deCODESoma	pQTL	0.00480568	0.0115867	0.67832	3.5933	5	0.609319	-0.0198034	0.0320218	0.569765	2.91372	4	0.572367	6	Inverse variance weighted (fixed effects)	P59901
SLOPE--eur_unadj_rel.liftover.hg38.refined	LILRA4	deCODESoma	pQTL	0.00480568	0.0115867	0.67832	3.5933	5	0.609319	-0.0198034	0.0320218	0.569765	2.91372	4	0.572367	6	Inverse variance weighted (fixed effects)	P59901
SLOPE--eur_unadj_rel.liftover.hg38.refined	LILRA4	deCODESoma	pQTL	0.00480568	0.0115867	0.67832	3.5933	5	0.609319	-0.0198034	0.0320218	0.569765	2.91372	4	0.572367	6	Inverse variance weighted (fixed effects)	P59901
SLOPE--eur_unadj_rel.liftover.hg38.refined	LILRA4	deCODESoma	pQTL	0.00480568	0.0115867	0.67832	3.5933	5	0.609319	-0.0198034	0.0320218	0.569765	2.91372	4	0.572367	6	Inverse variance weighted (fixed effects)	P59901
SLOPE--eur_unadj_rel.liftover.hg38.refined	LILRA4	deCODESoma	pQTL	0.00480568	0.0115867	0.67832	3.5933	5	0.609319	-0.0198034	0.0320218	0.569765	2.91372	4	0.572367	6	Inverse variance weighted (fixed effects)	P59901
SLOPE--eur_unadj_rel.liftover.hg38.refined	LILRA4	deCODESoma	pQTL	0.00480568	0.0115867	0.67832	3.5933	5	0.609319	-0.0198034	0.0320218	0.569765	2.91372	4	0.572367	6	Inverse variance weighted (fixed effects)	P59901
SLOPE--eur_unadj_rel.liftover.hg38.refined	LILRA5	deCODESoma	pQTL	0.00301149	0.0174186	0.862738	0.173511	3	0.981748	0.00154957	0.0403442	0.972851	0.171897	2	0.917642	4	Inverse variance weighted (fixed effects)	A6NI73
SLOPE--eur_unadj_rel.liftover.hg38.refined	LILRA5	deCODESoma	pQTL	0.00301149	0.0174186	0.862738	0.173511	3	0.981748	0.00778723	0.0534676	0.907928	0.171897	2	0.917642	4	Inverse variance weighted (fixed effects)	A6NI73
SLOPE--eur_unadj_rel.liftover.hg38.refined	LILRA5	deCODESoma	pQTL	0.00301149	0.0174186	0.862738	0.173511	3	0.981748	0.00154957	0.0403442	0.972851	0.171897	2	0.917642	4	Inverse variance weighted (fixed effects)	A6NI73
SLOPE--eur_unadj_rel.liftover.hg38.refined	LILRA5	deCODESoma	pQTL	0.00301149	0.0174186	0.862738	0.173511	3	0.981748	0.00154957	0.0403442	0.972851	0.171897	2	0.917642	4	Inverse variance weighted (fixed effects)	A6NI73
SLOPE--eur_unadj_rel.liftover.hg38.refined	LILRA5	deCODESoma	pQTL	0.00301149	0.0174186	0.862738	0.173511	3	0.981748	0.00154957	0.0403442	0.972851	0.171897	2	0.917642	4	Inverse variance weighted (fixed effects)	A6NI73
SLOPE--eur_unadj_rel.liftover.hg38.refined	LILRA5	deCODESoma	pQTL	0.00301149	0.0174186	0.862738	0.173511	3	0.981748	0.00778723	0.0534676	0.907928	0.171897	2	0.917642	4	Inverse variance weighted (fixed effects)	A6NI73
SLOPE--eur_unadj_rel.liftover.hg38.refined	LILRA5	deCODESoma	pQTL	0.00360201	0.0201488	0.858118	0.0106584	2	0.994685	0.00778723	0.0534676	0.907928	0.00351716	1	0.952709	3	Inverse variance weighted (fixed effects)	A6NI73
SLOPE--eur_unadj_rel.liftover.hg38.refined	LILRA5	deCODESoma	pQTL	0.00360201	0.0201488	0.858118	0.0106584	2	0.994685	0.00154957	0.0403442	0.972851	0.00351716	1	0.952709	3	Inverse variance weighted (fixed effects)	A6NI73
SLOPE--eur_unadj_rel.liftover.hg38.refined	LILRA5	deCODESoma	pQTL	0.00360201	0.0201488	0.858118	0.0106584	2	0.994685	0.00778723	0.0534676	0.907928	0.00351716	1	0.952709	3	Inverse variance weighted (fixed effects)	A6NI73
SLOPE--eur_unadj_rel.liftover.hg38.refined	LILRA5	deCODESoma	pQTL	0.00360201	0.0201488	0.858118	0.0106584	2	0.994685	0.00154957	0.0403442	0.972851	0.00351716	1	0.952709	3	Inverse variance weighted (fixed effects)	A6NI73
SLOPE--eur_unadj_rel.liftover.hg38.refined	LILRA5	deCODESoma	pQTL	0.00360201	0.0201488	0.858118	0.0106584	2	0.994685	0.00778723	0.0534676	0.907928	0.00351716	1	0.952709	3	Inverse variance weighted (fixed effects)	A6NI73
SLOPE--eur_unadj_rel.liftover.hg38.refined	LILRA6	deCODESoma	pQTL	-0.00399201	0.00340341	0.240817	10.3685	14	0.734779	-0.00164854	0.00667054	0.808662	10.2016	13	0.677371	15	Inverse variance weighted (fixed effects)	Q6PI73
SLOPE--eur_unadj_rel.liftover.hg38.refined	LILRA6	deCODESoma	pQTL	-0.00399201	0.00340341	0.240817	10.3685	14	0.734779	-0.00164854	0.00667054	0.808662	10.2016	13	0.677371	15	Inverse variance weighted (fixed effects)	Q6PI73
SLOPE--eur_unadj_rel.liftover.hg38.refined	LILRA6	deCODESoma	pQTL	-0.00399201	0.00340341	0.240817	10.3685	14	0.734779	-0.00164854	0.00667054	0.808662	10.2016	13	0.677371	15	Inverse variance weighted (fixed effects)	Q6PI73
SLOPE--eur_unadj_rel.liftover.hg38.refined	LILRA6	deCODESoma	pQTL	-0.00399201	0.00340341	0.240817	10.3685	14	0.734779	-0.00164854	0.00667054	0.808662	10.2016	13	0.677371	15	Inverse variance weighted (fixed effects)	Q6PI73
SLOPE--eur_unadj_rel.liftover.hg38.refined	LILRA6	deCODESoma	pQTL	-0.00399201	0.00340341	0.240817	10.3685	14	0.734779	-0.00164854	0.00667054	0.808662	10.2016	13	0.677371	15	Inverse variance weighted (fixed effects)	Q6PI73
SLOPE--eur_unadj_rel.liftover.hg38.refined	LILRA6	deCODESoma	pQTL	-0.00399201	0.00340341	0.240817	10.3685	14	0.734779	-0.00164854	0.00667054	0.808662	10.2016	13	0.677371	15	Inverse variance weighted (fixed effects)	Q6PI73
SLOPE--eur_unadj_rel.liftover.hg38.refined	LILRA6	deCODESoma	pQTL	-0.00399201	0.00340341	0.240817	10.3685	14	0.734779	-0.00164854	0.00667054	0.808662	10.2016	13	0.677371	15	Inverse variance weighted (fixed effects)	Q6PI73
SLOPE--eur_unadj_rel.liftover.hg38.refined	LILRA6	deCODESoma	pQTL	-0.00399201	0.00340341	0.240817	10.3685	14	0.734779	-0.00164854	0.00667054	0.808662	10.2016	13	0.677371	15	Inverse variance weighted (fixed effects)	Q6PI73
SLOPE--eur_unadj_rel.liftover.hg38.refined	LILRA6	deCODESoma	pQTL	-0.00399201	0.00340341	0.240817	10.3685	14	0.734779	-0.00164854	0.00667054	0.808662	10.2016	13	0.677371	15	Inverse variance weighted (fixed effects)	Q6PI73
SLOPE--eur_unadj_rel.liftover.hg38.refined	LILRA6	deCODESoma	pQTL	-0.00399201	0.00340341	0.240817	10.3685	14	0.734779	-0.00164854	0.00667054	0.808662	10.2016	13	0.677371	15	Inverse variance weighted (fixed effects)	Q6PI73
SLOPE--eur_unadj_rel.liftover.hg38.refined	LILRA6	deCODESoma	pQTL	-0.00399201	0.00340341	0.240817	10.3685	14	0.734779	-0.00164854	0.00667054	0.808662	10.2016	13	0.677371	15	Inverse variance weighted (fixed effects)	Q6PI73
SLOPE--eur_unadj_rel.liftover.hg38.refined	LILRA6	deCODESoma	pQTL	-0.00399201	0.00340341	0.240817	10.3685	14	0.734779	-0.00164854	0.00667054	0.808662	10.2016	13	0.677371	15	Inverse variance weighted (fixed effects)	Q6PI73
SLOPE--eur_unadj_rel.liftover.hg38.refined	LILRA6	deCODESoma	pQTL	-0.00399201	0.00340341	0.240817	10.3685	14	0.734779	-0.00164854	0.00667054	0.808662	10.2016	13	0.677371	15	Inverse variance weighted (fixed effects)	Q6PI73
SLOPE--eur_unadj_rel.liftover.hg38.refined	LILRA6	deCODESoma	pQTL	-0.00399201	0.00340341	0.240817	10.3685	14	0.734779	-0.00164854	0.00667054	0.808662	10.2016	13	0.677371	15	Inverse variance weighted (fixed effects)	Q6PI73
SLOPE--eur_unadj_rel.liftover.hg38.refined	LILRA6	deCODESoma	pQTL	-0.00399201	0.00340341	0.240817	10.3685	14	0.734779	-0.00164854	0.00667054	0.808662	10.2016	13	0.677371	15	Inverse variance weighted (fixed effects)	Q6PI73
SLOPE--eur_unadj_rel.liftover.hg38.refined	LILRB1	deCODESoma	pQTL	0.00264647	0.00401863	0.510185	1.26398	5	0.938594	4.17537e-05	0.00631341	0.99504	0.977833	4	0.913138	6	Inverse variance weighted (fixed effects)	Q8NHL6
SLOPE--eur_unadj_rel.liftover.hg38.refined	LILRB1	deCODESoma	pQTL	0.00264647	0.00401863	0.510185	1.26398	5	0.938594	4.17537e-05	0.00631341	0.99504	0.977833	4	0.913138	6	Inverse variance weighted (fixed effects)	Q8NHL6
SLOPE--eur_unadj_rel.liftover.hg38.refined	LILRB1	deCODESoma	pQTL	0.00264647	0.00401863	0.510185	1.26398	5	0.938594	4.17537e-05	0.00631341	0.99504	0.977833	4	0.913138	6	Inverse variance weighted (fixed effects)	Q8NHL6
SLOPE--eur_unadj_rel.liftover.hg38.refined	LILRB1	deCODESoma	pQTL	0.00264647	0.00401863	0.510185	1.26398	5	0.938594	4.17537e-05	0.00631341	0.99504	0.977833	4	0.913138	6	Inverse variance weighted (fixed effects)	Q8NHL6
SLOPE--eur_unadj_rel.liftover.hg38.refined	LILRB1	deCODESoma	pQTL	0.00264647	0.00401863	0.510185	1.26398	5	0.938594	4.17537e-05	0.00631341	0.99504	0.977833	4	0.913138	6	Inverse variance weighted (fixed effects)	Q8NHL6
SLOPE--eur_unadj_rel.liftover.hg38.refined	LILRB1	deCODESoma	pQTL	0.00264647	0.00401863	0.510185	1.26398	5	0.938594	4.17537e-05	0.00631341	0.99504	0.977833	4	0.913138	6	Inverse variance weighted (fixed effects)	Q8NHL6
SLOPE--eur_unadj_rel.liftover.hg38.refined	LILRB2	deCODESoma	pQTL	-0.00279824	0.00440673	0.525434	0.0544323	3	0.996677	-0.00157052	0.00848297	0.870195	0.0257448	2	0.98721	4	Inverse variance weighted (fixed effects)	Q8N423
SLOPE--eur_unadj_rel.liftover.hg38.refined	LILRB2	deCODESoma	pQTL	-0.00279824	0.00440673	0.525434	0.0544323	3	0.996677	-0.00157052	0.00848297	0.870195	0.0257448	2	0.98721	4	Inverse variance weighted (fixed effects)	Q8N423
SLOPE--eur_unadj_rel.liftover.hg38.refined	LILRB2	deCODESoma	pQTL	-0.00279824	0.00440673	0.525434	0.0544323	3	0.996677	-0.00157052	0.00848297	0.870195	0.0257448	2	0.98721	4	Inverse variance weighted (fixed effects)	Q8N423
SLOPE--eur_unadj_rel.liftover.hg38.refined	LILRB2	deCODESoma	pQTL	-0.00279824	0.00440673	0.525434	0.0544323	3	0.996677	-0.00157052	0.00848297	0.870195	0.0257448	2	0.98721	4	Inverse variance weighted (fixed effects)	Q8N423
SLOPE--eur_unadj_rel.liftover.hg38.refined	LILRB3	deCODESoma	pQTL	0.00218176	0.00554445	0.693948	2.19929	7	0.947992	0.00686778	0.0120934	0.590707	2.00918	6	0.918852	8	Inverse variance weighted (fixed effects)	O75022
SLOPE--eur_unadj_rel.liftover.hg38.refined	LILRB3	deCODESoma	pQTL	0.00218176	0.00554445	0.693948	2.19929	7	0.947992	0.00686778	0.0120934	0.590707	2.00918	6	0.918852	8	Inverse variance weighted (fixed effects)	O75022
SLOPE--eur_unadj_rel.liftover.hg38.refined	LILRB3	deCODESoma	pQTL	0.00218176	0.00554445	0.693948	2.19929	7	0.947992	0.00686778	0.0120934	0.590707	2.00918	6	0.918852	8	Inverse variance weighted (fixed effects)	O75022
SLOPE--eur_unadj_rel.liftover.hg38.refined	LILRB3	deCODESoma	pQTL	0.00218176	0.00554445	0.693948	2.19929	7	0.947992	0.00686778	0.0120934	0.590707	2.00918	6	0.918852	8	Inverse variance weighted (fixed effects)	O75022
SLOPE--eur_unadj_rel.liftover.hg38.refined	LILRB3	deCODESoma	pQTL	0.00218176	0.00554445	0.693948	2.19929	7	0.947992	0.00686778	0.0120934	0.590707	2.00918	6	0.918852	8	Inverse variance weighted (fixed effects)	O75022
SLOPE--eur_unadj_rel.liftover.hg38.refined	LILRB3	deCODESoma	pQTL	0.00218176	0.00554445	0.693948	2.19929	7	0.947992	0.00686778	0.0120934	0.590707	2.00918	6	0.918852	8	Inverse variance weighted (fixed effects)	O75022
SLOPE--eur_unadj_rel.liftover.hg38.refined	LILRB3	deCODESoma	pQTL	0.00218176	0.00554445	0.693948	2.19929	7	0.947992	0.00686778	0.0120934	0.590707	2.00918	6	0.918852	8	Inverse variance weighted (fixed effects)	O75022
SLOPE--eur_unadj_rel.liftover.hg38.refined	LILRB3	deCODESoma	pQTL	0.00218176	0.00554445	0.693948	2.19929	7	0.947992	0.00686778	0.0120934	0.590707	2.00918	6	0.918852	8	Inverse variance weighted (fixed effects)	O75022
SLOPE--eur_unadj_rel.liftover.hg38.refined	LILRB5	deCODESoma	pQTL	0.000313739	0.00341961	0.926899	7.33849	4	0.119046	-0.0289141	0.0172653	0.192587	3.66315	3	0.300211	5	Inverse variance weighted (fixed effects)	O75023
SLOPE--eur_unadj_rel.liftover.hg38.refined	LILRB5	deCODESoma	pQTL	0.000313739	0.00341961	0.926899	7.33849	4	0.119046	-0.0289141	0.0172653	0.192587	3.66315	3	0.300211	5	Inverse variance weighted (fixed effects)	O75023
SLOPE--eur_unadj_rel.liftover.hg38.refined	LILRB5	deCODESoma	pQTL	0.000313739	0.00341961	0.926899	7.33849	4	0.119046	-0.0289141	0.0172653	0.192587	3.66315	3	0.300211	5	Inverse variance weighted (fixed effects)	O75023
SLOPE--eur_unadj_rel.liftover.hg38.refined	LILRB5	deCODESoma	pQTL	0.000313739	0.00341961	0.926899	7.33849	4	0.119046	-0.0289141	0.0172653	0.192587	3.66315	3	0.300211	5	Inverse variance weighted (fixed effects)	O75023
SLOPE--eur_unadj_rel.liftover.hg38.refined	LILRB5	deCODESoma	pQTL	0.000313739	0.00341961	0.926899	7.33849	4	0.119046	-0.0289141	0.0172653	0.192587	3.66315	3	0.300211	5	Inverse variance weighted (fixed effects)	O75023
SLOPE--eur_unadj_rel.liftover.hg38.refined	LIMA1	deCODESoma	pQTL	0.0252366	0.0588854	0.668235	NA	NA	NA	NA	NA	NA	NA	NA	NA	1	Wald ratio	Q9UHB6
SLOPE--eur_unadj_rel.liftover.hg38.refined	LINGO1	deCODESoma	pQTL	0.0177121	0.0460214	0.700337	0.606763	1	0.436009	NA	NA	NA	NA	NA	NA	2	Inverse variance weighted (fixed effects)	Q96FE5
SLOPE--eur_unadj_rel.liftover.hg38.refined	LINGO1	deCODESoma	pQTL	0.0177121	0.0460214	0.700337	0.606763	1	0.436009	NA	NA	NA	NA	NA	NA	2	Inverse variance weighted (fixed effects)	Q96FE5
SLOPE--eur_unadj_rel.liftover.hg38.refined	LIPN	deCODESoma	pQTL	-0.00184444	0.00614254	0.763969	0.828538	1	0.362695	NA	NA	NA	NA	NA	NA	2	Inverse variance weighted (fixed effects)	Q5VXI9
SLOPE--eur_unadj_rel.liftover.hg38.refined	LIPN	deCODESoma	pQTL	-0.00184444	0.00614254	0.763969	0.828538	1	0.362695	NA	NA	NA	NA	NA	NA	2	Inverse variance weighted (fixed effects)	Q5VXI9
SLOPE--eur_unadj_rel.liftover.hg38.refined	LMAN2	deCODESoma	pQTL	-0.00155485	0.0321649	0.961445	1.1685	2	0.557525	-0.0145301	0.0400319	0.778345	0.87208	1	0.35038	3	Inverse variance weighted (fixed effects)	Q12907
SLOPE--eur_unadj_rel.liftover.hg38.refined	LMAN2	deCODESoma	pQTL	-0.00155485	0.0321649	0.961445	1.1685	2	0.557525	-0.0145301	0.0400319	0.778345	0.87208	1	0.35038	3	Inverse variance weighted (fixed effects)	Q12907
SLOPE--eur_unadj_rel.liftover.hg38.refined	LMAN2	deCODESoma	pQTL	-0.00155485	0.0321649	0.961445	1.1685	2	0.557525	-0.0145301	0.0400319	0.778345	0.87208	1	0.35038	3	Inverse variance weighted (fixed effects)	Q12907
SLOPE--eur_unadj_rel.liftover.hg38.refined	LMNB1	deCODESoma	pQTL	0.0275641	0.112179	0.805903	NA	NA	NA	NA	NA	NA	NA	NA	NA	1	Wald ratio	P20700
SLOPE--eur_unadj_rel.liftover.hg38.refined	LMOD1	deCODESoma	pQTL	0.00544465	0.114338	0.96202	NA	NA	NA	NA	NA	NA	NA	NA	NA	1	Wald ratio	P29536
SLOPE--eur_unadj_rel.liftover.hg38.refined	LOXL2	deCODESoma	pQTL	-0.027972	0.106643	0.793094	NA	NA	NA	NA	NA	NA	NA	NA	NA	1	Wald ratio	Q9Y4K0
SLOPE--eur_unadj_rel.liftover.hg38.refined	LOXL3	deCODESoma	pQTL	-0.0665413	0.0509899	0.191896	0.0853167	1	0.770218	NA	NA	NA	NA	NA	NA	2	Inverse variance weighted (fixed effects)	P58215
SLOPE--eur_unadj_rel.liftover.hg38.refined	LOXL3	deCODESoma	pQTL	-0.0665413	0.0509899	0.191896	0.0853167	1	0.770218	NA	NA	NA	NA	NA	NA	2	Inverse variance weighted (fixed effects)	P58215
SLOPE--eur_unadj_rel.liftover.hg38.refined	LPO	deCODESoma	pQTL	0.000334448	0.0237458	0.988763	NA	NA	NA	NA	NA	NA	NA	NA	NA	1	Wald ratio	P22079
SLOPE--eur_unadj_rel.liftover.hg38.refined	LRIG1	deCODESoma	pQTL	-0.00659441	0.00743576	0.375159	7.6105	3	0.0547863	0.0188438	0.0125253	0.271377	1.24088	2	0.537707	4	Inverse variance weighted (fixed effects)	Q96JA1
SLOPE--eur_unadj_rel.liftover.hg38.refined	LRIG1	deCODESoma	pQTL	-0.00659441	0.00743576	0.375159	7.6105	3	0.0547863	0.0188438	0.0125253	0.271377	1.24088	2	0.537707	4	Inverse variance weighted (fixed effects)	Q96JA1
SLOPE--eur_unadj_rel.liftover.hg38.refined	LRIG1	deCODESoma	pQTL	-0.00659441	0.00743576	0.375159	7.6105	3	0.0547863	0.0188438	0.0125253	0.271377	1.24088	2	0.537707	4	Inverse variance weighted (fixed effects)	Q96JA1
SLOPE--eur_unadj_rel.liftover.hg38.refined	LRIG1	deCODESoma	pQTL	-0.00659441	0.00743576	0.375159	7.6105	3	0.0547863	0.0188438	0.0125253	0.271377	1.24088	2	0.537707	4	Inverse variance weighted (fixed effects)	Q96JA1
SLOPE--eur_unadj_rel.liftover.hg38.refined	LRIG3	deCODESoma	pQTL	-0.021722	0.0246867	0.378909	0.0985121	2	0.951937	-0.0204561	0.0757079	0.831998	0.0981993	1	0.754001	3	Inverse variance weighted (fixed effects)	Q6UXM1
SLOPE--eur_unadj_rel.liftover.hg38.refined	LRIG3	deCODESoma	pQTL	-0.021722	0.0246867	0.378909	0.0985121	2	0.951937	-0.0204561	0.0757079	0.831998	0.0981993	1	0.754001	3	Inverse variance weighted (fixed effects)	Q6UXM1
SLOPE--eur_unadj_rel.liftover.hg38.refined	LRIG3	deCODESoma	pQTL	-0.021722	0.0246867	0.378909	0.0985121	2	0.951937	-0.0204561	0.0757079	0.831998	0.0981993	1	0.754001	3	Inverse variance weighted (fixed effects)	Q6UXM1
SLOPE--eur_unadj_rel.liftover.hg38.refined	LRP11	deCODESoma	pQTL	-0.00736359	0.00667545	0.26999	7.36824	3	0.0610424	-0.00923638	0.0377686	0.829605	7.35802	2	0.025248	4	Inverse variance weighted (fixed effects)	Q86VZ4
SLOPE--eur_unadj_rel.liftover.hg38.refined	LRP11	deCODESoma	pQTL	-0.00736359	0.00667545	0.26999	7.36824	3	0.0610424	-0.00923638	0.0377686	0.829605	7.35802	2	0.025248	4	Inverse variance weighted (fixed effects)	Q86VZ4
SLOPE--eur_unadj_rel.liftover.hg38.refined	LRP11	deCODESoma	pQTL	-0.00736359	0.00667545	0.26999	7.36824	3	0.0610424	-0.00923638	0.0377686	0.829605	7.35802	2	0.025248	4	Inverse variance weighted (fixed effects)	Q86VZ4
SLOPE--eur_unadj_rel.liftover.hg38.refined	LRP11	deCODESoma	pQTL	-0.00736359	0.00667545	0.26999	7.36824	3	0.0610424	-0.00923638	0.0377686	0.829605	7.35802	2	0.025248	4	Inverse variance weighted (fixed effects)	Q86VZ4
SLOPE--eur_unadj_rel.liftover.hg38.refined	LRP11	deCODESoma	pQTL	-0.0039227	0.00401766	0.328884	2.58241	3	0.460582	0.0285023	0.0223309	0.330002	0.403516	2	0.817293	4	Inverse variance weighted (fixed effects)	Q86VZ4
SLOPE--eur_unadj_rel.liftover.hg38.refined	LRP11	deCODESoma	pQTL	-0.0039227	0.00401766	0.328884	2.58241	3	0.460582	0.0285023	0.0223309	0.330002	0.403516	2	0.817293	4	Inverse variance weighted (fixed effects)	Q86VZ4
SLOPE--eur_unadj_rel.liftover.hg38.refined	LRP11	deCODESoma	pQTL	-0.0039227	0.00401766	0.328884	2.58241	3	0.460582	0.0285023	0.0223309	0.330002	0.403516	2	0.817293	4	Inverse variance weighted (fixed effects)	Q86VZ4
SLOPE--eur_unadj_rel.liftover.hg38.refined	LRP11	deCODESoma	pQTL	-0.0039227	0.00401766	0.328884	2.58241	3	0.460582	0.0285023	0.0223309	0.330002	0.403516	2	0.817293	4	Inverse variance weighted (fixed effects)	Q86VZ4
SLOPE--eur_unadj_rel.liftover.hg38.refined	LRP12	deCODESoma	pQTL	0.0104423	0.0508431	0.837274	1.46671	1	0.225865	NA	NA	NA	NA	NA	NA	2	Inverse variance weighted (fixed effects)	Q9Y561
SLOPE--eur_unadj_rel.liftover.hg38.refined	LRP12	deCODESoma	pQTL	0.0104423	0.0508431	0.837274	1.46671	1	0.225865	NA	NA	NA	NA	NA	NA	2	Inverse variance weighted (fixed effects)	Q9Y561
SLOPE--eur_unadj_rel.liftover.hg38.refined	LRP4	deCODESoma	pQTL	-0.0154799	0.014051	0.270594	NA	NA	NA	NA	NA	NA	NA	NA	NA	1	Wald ratio	O75096
SLOPE--eur_unadj_rel.liftover.hg38.refined	LRP8	deCODESoma	pQTL	0.0128014	0.0249468	0.607849	1.29557	2	0.523203	0.135149	0.174254	0.580037	0.792283	1	0.373411	3	Inverse variance weighted (fixed effects)	Q14114
SLOPE--eur_unadj_rel.liftover.hg38.refined	LRP8	deCODESoma	pQTL	0.0128014	0.0249468	0.607849	1.29557	2	0.523203	0.135149	0.174254	0.580037	0.792283	1	0.373411	3	Inverse variance weighted (fixed effects)	Q14114
SLOPE--eur_unadj_rel.liftover.hg38.refined	LRP8	deCODESoma	pQTL	0.0128014	0.0249468	0.607849	1.29557	2	0.523203	0.135149	0.174254	0.580037	0.792283	1	0.373411	3	Inverse variance weighted (fixed effects)	Q14114
SLOPE--eur_unadj_rel.liftover.hg38.refined	LRPAP1	deCODESoma	pQTL	0.0231461	0.0119489	0.0527336	2.06561	2	0.356007	0.0171013	0.0353157	0.71291	1.9901	1	0.15833	3	Inverse variance weighted (fixed effects)	P30533
SLOPE--eur_unadj_rel.liftover.hg38.refined	LRPAP1	deCODESoma	pQTL	0.0231461	0.0119489	0.0527336	2.06561	2	0.356007	0.0171013	0.0353157	0.71291	1.9901	1	0.15833	3	Inverse variance weighted (fixed effects)	P30533
SLOPE--eur_unadj_rel.liftover.hg38.refined	LRPAP1	deCODESoma	pQTL	0.0231461	0.0119489	0.0527336	2.06561	2	0.356007	0.0171013	0.0353157	0.71291	1.9901	1	0.15833	3	Inverse variance weighted (fixed effects)	P30533
SLOPE--eur_unadj_rel.liftover.hg38.refined	LRRC15	deCODESoma	pQTL	-0.0147535	0.0135886	0.277598	1.47516	3	0.688014	-0.0379865	0.024802	0.265301	0.221308	2	0.895248	4	Inverse variance weighted (fixed effects)	Q8TF66
SLOPE--eur_unadj_rel.liftover.hg38.refined	LRRC15	deCODESoma	pQTL	-0.0147535	0.0135886	0.277598	1.47516	3	0.688014	-0.0379865	0.024802	0.265301	0.221308	2	0.895248	4	Inverse variance weighted (fixed effects)	Q8TF66
SLOPE--eur_unadj_rel.liftover.hg38.refined	LRRC15	deCODESoma	pQTL	-0.0147535	0.0135886	0.277598	1.47516	3	0.688014	-0.0379865	0.024802	0.265301	0.221308	2	0.895248	4	Inverse variance weighted (fixed effects)	Q8TF66
SLOPE--eur_unadj_rel.liftover.hg38.refined	LRRC15	deCODESoma	pQTL	-0.0147535	0.0135886	0.277598	1.47516	3	0.688014	-0.0379865	0.024802	0.265301	0.221308	2	0.895248	4	Inverse variance weighted (fixed effects)	Q8TF66
SLOPE--eur_unadj_rel.liftover.hg38.refined	LRRC32	deCODESoma	pQTL	0.0116473	0.1198	0.92255	NA	NA	NA	NA	NA	NA	NA	NA	NA	1	Wald ratio	Q14392
SLOPE--eur_unadj_rel.liftover.hg38.refined	LRRC4B	deCODESoma	pQTL	0.240152	0.379545	0.526907	NA	NA	NA	NA	NA	NA	NA	NA	NA	1	Wald ratio	Q9NT99
SLOPE--eur_unadj_rel.liftover.hg38.refined	LRRTM2	deCODESoma	pQTL	-0.160959	0.0719178	0.0252148	NA	NA	NA	NA	NA	NA	NA	NA	NA	1	Wald ratio	O43300
SLOPE--eur_unadj_rel.liftover.hg38.refined	LRTM1	deCODESoma	pQTL	0.150268	0.110912	0.175469	NA	NA	NA	NA	NA	NA	NA	NA	NA	1	Wald ratio	Q9HBL6
SLOPE--eur_unadj_rel.liftover.hg38.refined	LSAMP	deCODESoma	pQTL	0.0435122	0.0274465	0.112888	3.92518	2	0.140494	-0.0534534	0.0763039	0.610972	1.33029	1	0.248754	3	Inverse variance weighted (fixed effects)	Q13449
SLOPE--eur_unadj_rel.liftover.hg38.refined	LSAMP	deCODESoma	pQTL	0.0435122	0.0274465	0.112888	3.92518	2	0.140494	-0.0534534	0.0763039	0.610972	1.33029	1	0.248754	3	Inverse variance weighted (fixed effects)	Q13449
SLOPE--eur_unadj_rel.liftover.hg38.refined	LSAMP	deCODESoma	pQTL	0.0435122	0.0274465	0.112888	3.92518	2	0.140494	-0.0534534	0.0763039	0.610972	1.33029	1	0.248754	3	Inverse variance weighted (fixed effects)	Q13449
SLOPE--eur_unadj_rel.liftover.hg38.refined	LTA4H	deCODESoma	pQTL	-0.18569	0.103918	0.073956	NA	NA	NA	NA	NA	NA	NA	NA	NA	1	Wald ratio	P09960
SLOPE--eur_unadj_rel.liftover.hg38.refined	LTBP4	deCODESoma	pQTL	-0.117171	0.11078	0.290196	NA	NA	NA	NA	NA	NA	NA	NA	NA	1	Wald ratio	Q8N2S1
SLOPE--eur_unadj_rel.liftover.hg38.refined	LTF	deCODESoma	pQTL	-0.00485944	0.0169582	0.774454	0.967952	2	0.616328	-0.0135517	0.0202296	0.624246	0.346901	1	0.555873	3	Inverse variance weighted (fixed effects)	P02788
SLOPE--eur_unadj_rel.liftover.hg38.refined	LTF	deCODESoma	pQTL	-0.00485944	0.0169582	0.774454	0.967952	2	0.616328	-0.0135517	0.0202296	0.624246	0.346901	1	0.555873	3	Inverse variance weighted (fixed effects)	P02788
SLOPE--eur_unadj_rel.liftover.hg38.refined	LTF	deCODESoma	pQTL	-0.00485944	0.0169582	0.774454	0.967952	2	0.616328	-0.0135517	0.0202296	0.624246	0.346901	1	0.555873	3	Inverse variance weighted (fixed effects)	P02788
SLOPE--eur_unadj_rel.liftover.hg38.refined	LUM	deCODESoma	pQTL	0.0496167	0.0427918	0.246256	0.25834	1	0.611263	NA	NA	NA	NA	NA	NA	2	Inverse variance weighted (fixed effects)	P51884
SLOPE--eur_unadj_rel.liftover.hg38.refined	LUM	deCODESoma	pQTL	0.0496167	0.0427918	0.246256	0.25834	1	0.611263	NA	NA	NA	NA	NA	NA	2	Inverse variance weighted (fixed effects)	P51884
SLOPE--eur_unadj_rel.liftover.hg38.refined	LY75	deCODESoma	pQTL	0.0149045	0.00349984	2.05693e-05	5.75429	8	0.674733	-0.00196073	0.0101827	0.852775	2.64364	7	0.915899	9	Inverse variance weighted (fixed effects)	O60449
SLOPE--eur_unadj_rel.liftover.hg38.refined	LY75	deCODESoma	pQTL	0.0149045	0.00349984	2.05693e-05	5.75429	8	0.674733	-0.00196073	0.0101827	0.852775	2.64364	7	0.915899	9	Inverse variance weighted (fixed effects)	O60449
SLOPE--eur_unadj_rel.liftover.hg38.refined	LY75	deCODESoma	pQTL	0.0149045	0.00349984	2.05693e-05	5.75429	8	0.674733	-0.00196073	0.0101827	0.852775	2.64364	7	0.915899	9	Inverse variance weighted (fixed effects)	O60449
SLOPE--eur_unadj_rel.liftover.hg38.refined	LY75	deCODESoma	pQTL	0.0149045	0.00349984	2.05693e-05	5.75429	8	0.674733	-0.00196073	0.0101827	0.852775	2.64364	7	0.915899	9	Inverse variance weighted (fixed effects)	O60449
SLOPE--eur_unadj_rel.liftover.hg38.refined	LY75	deCODESoma	pQTL	0.0149045	0.00349984	2.05693e-05	5.75429	8	0.674733	-0.00196073	0.0101827	0.852775	2.64364	7	0.915899	9	Inverse variance weighted (fixed effects)	O60449
SLOPE--eur_unadj_rel.liftover.hg38.refined	LY75	deCODESoma	pQTL	0.0149045	0.00349984	2.05693e-05	5.75429	8	0.674733	-0.00196073	0.0101827	0.852775	2.64364	7	0.915899	9	Inverse variance weighted (fixed effects)	O60449
SLOPE--eur_unadj_rel.liftover.hg38.refined	LY75	deCODESoma	pQTL	0.0149045	0.00349984	2.05693e-05	5.75429	8	0.674733	-0.00196073	0.0101827	0.852775	2.64364	7	0.915899	9	Inverse variance weighted (fixed effects)	O60449
SLOPE--eur_unadj_rel.liftover.hg38.refined	LY75	deCODESoma	pQTL	0.0149045	0.00349984	2.05693e-05	5.75429	8	0.674733	-0.00196073	0.0101827	0.852775	2.64364	7	0.915899	9	Inverse variance weighted (fixed effects)	O60449
SLOPE--eur_unadj_rel.liftover.hg38.refined	LY75	deCODESoma	pQTL	0.0149045	0.00349984	2.05693e-05	5.75429	8	0.674733	-0.00196073	0.0101827	0.852775	2.64364	7	0.915899	9	Inverse variance weighted (fixed effects)	O60449
SLOPE--eur_unadj_rel.liftover.hg38.refined	LY75	deCODESoma	pQTL	0.0149045	0.00349984	2.05693e-05	5.75429	8	0.674733	-0.00196073	0.0101827	0.852775	2.64364	7	0.915899	9	Inverse variance weighted (fixed effects)	O60449
SLOPE--eur_unadj_rel.liftover.hg38.refined	LY86	deCODESoma	pQTL	-0.0483005	0.11449	0.673116	NA	NA	NA	NA	NA	NA	NA	NA	NA	1	Wald ratio	O95711
SLOPE--eur_unadj_rel.liftover.hg38.refined	LY9	deCODESoma	pQTL	-0.00598805	0.0124919	0.631687	4.07458	2	0.130381	-0.0382851	0.0342294	0.464431	1.86519	1	0.172027	3	Inverse variance weighted (fixed effects)	Q9HBG7
SLOPE--eur_unadj_rel.liftover.hg38.refined	LY9	deCODESoma	pQTL	-0.00598805	0.0124919	0.631687	4.07458	2	0.130381	-0.0382851	0.0342294	0.464431	1.86519	1	0.172027	3	Inverse variance weighted (fixed effects)	Q9HBG7
SLOPE--eur_unadj_rel.liftover.hg38.refined	LY9	deCODESoma	pQTL	-0.00598805	0.0124919	0.631687	4.07458	2	0.130381	-0.0382851	0.0342294	0.464431	1.86519	1	0.172027	3	Inverse variance weighted (fixed effects)	Q9HBG7
SLOPE--eur_unadj_rel.liftover.hg38.refined	LYPD3	deCODESoma	pQTL	0.0451636	0.0238295	0.0580556	0.409757	2	0.814746	0.20386	0.251271	0.566079	0.00725152	1	0.932137	3	Inverse variance weighted (fixed effects)	O95274
SLOPE--eur_unadj_rel.liftover.hg38.refined	LYPD3	deCODESoma	pQTL	0.0451636	0.0238295	0.0580556	0.409757	2	0.814746	0.20386	0.251271	0.566079	0.00725152	1	0.932137	3	Inverse variance weighted (fixed effects)	O95274
SLOPE--eur_unadj_rel.liftover.hg38.refined	LYPD3	deCODESoma	pQTL	0.0451636	0.0238295	0.0580556	0.409757	2	0.814746	0.20386	0.251271	0.566079	0.00725152	1	0.932137	3	Inverse variance weighted (fixed effects)	O95274
SLOPE--eur_unadj_rel.liftover.hg38.refined	LYPLAL1	deCODESoma	pQTL	-0.0273349	0.0447988	0.54175	NA	NA	NA	NA	NA	NA	NA	NA	NA	1	Wald ratio	Q5VWZ2
SLOPE--eur_unadj_rel.liftover.hg38.refined	LYVE1	deCODESoma	pQTL	0.00689749	0.0239056	0.772941	2.24109	4	0.691514	0.011455	0.0362587	0.772764	2.21314	3	0.529365	5	Inverse variance weighted (fixed effects)	Q9Y5Y7
SLOPE--eur_unadj_rel.liftover.hg38.refined	LYVE1	deCODESoma	pQTL	0.00689749	0.0239056	0.772941	2.24109	4	0.691514	0.011455	0.0362587	0.772764	2.21314	3	0.529365	5	Inverse variance weighted (fixed effects)	Q9Y5Y7
SLOPE--eur_unadj_rel.liftover.hg38.refined	LYVE1	deCODESoma	pQTL	0.00689749	0.0239056	0.772941	2.24109	4	0.691514	0.011455	0.0362587	0.772764	2.21314	3	0.529365	5	Inverse variance weighted (fixed effects)	Q9Y5Y7
SLOPE--eur_unadj_rel.liftover.hg38.refined	LYVE1	deCODESoma	pQTL	0.00689749	0.0239056	0.772941	2.24109	4	0.691514	0.011455	0.0362587	0.772764	2.21314	3	0.529365	5	Inverse variance weighted (fixed effects)	Q9Y5Y7
SLOPE--eur_unadj_rel.liftover.hg38.refined	LYVE1	deCODESoma	pQTL	0.00689749	0.0239056	0.772941	2.24109	4	0.691514	0.011455	0.0362587	0.772764	2.21314	3	0.529365	5	Inverse variance weighted (fixed effects)	Q9Y5Y7
SLOPE--eur_unadj_rel.liftover.hg38.refined	LYZ	deCODESoma	pQTL	0.0142619	0.00889287	0.108771	0.974489	3	0.807425	-0.00697156	0.0278042	0.825425	0.32483	2	0.850088	4	Inverse variance weighted (fixed effects)	P61626
SLOPE--eur_unadj_rel.liftover.hg38.refined	LYZ	deCODESoma	pQTL	0.0142619	0.00889287	0.108771	0.974489	3	0.807425	-0.00697156	0.0278042	0.825425	0.32483	2	0.850088	4	Inverse variance weighted (fixed effects)	P61626
SLOPE--eur_unadj_rel.liftover.hg38.refined	LYZ	deCODESoma	pQTL	0.0142619	0.00889287	0.108771	0.974489	3	0.807425	-0.00697156	0.0278042	0.825425	0.32483	2	0.850088	4	Inverse variance weighted (fixed effects)	P61626
SLOPE--eur_unadj_rel.liftover.hg38.refined	LYZ	deCODESoma	pQTL	0.0142619	0.00889287	0.108771	0.974489	3	0.807425	-0.00697156	0.0278042	0.825425	0.32483	2	0.850088	4	Inverse variance weighted (fixed effects)	P61626
SLOPE--eur_unadj_rel.liftover.hg38.refined	LZIC	deCODESoma	pQTL	-0.146397	0.162001	0.366164	NA	NA	NA	NA	NA	NA	NA	NA	NA	1	Wald ratio	Q8WZA0
SLOPE--eur_unadj_rel.liftover.hg38.refined	MAD2L1	deCODESoma	pQTL	0.161392	0.147943	0.275313	NA	NA	NA	NA	NA	NA	NA	NA	NA	1	Wald ratio	Q13257
SLOPE--eur_unadj_rel.liftover.hg38.refined	MAGI2	deCODESoma	pQTL	0.000198767	0.00706345	0.97755	2.27509	3	0.517309	-0.0133544	0.0117338	0.373043	0.182733	2	0.912683	4	Inverse variance weighted (fixed effects)	Q86UL8
SLOPE--eur_unadj_rel.liftover.hg38.refined	MAGI2	deCODESoma	pQTL	0.000198767	0.00706345	0.97755	2.27509	3	0.517309	-0.0133544	0.0117338	0.373043	0.182733	2	0.912683	4	Inverse variance weighted (fixed effects)	Q86UL8
SLOPE--eur_unadj_rel.liftover.hg38.refined	MAGI2	deCODESoma	pQTL	0.000198767	0.00706345	0.97755	2.27509	3	0.517309	-0.0133544	0.0117338	0.373043	0.182733	2	0.912683	4	Inverse variance weighted (fixed effects)	Q86UL8
SLOPE--eur_unadj_rel.liftover.hg38.refined	MAGI2	deCODESoma	pQTL	0.000198767	0.00706345	0.97755	2.27509	3	0.517309	-0.0133544	0.0117338	0.373043	0.182733	2	0.912683	4	Inverse variance weighted (fixed effects)	Q86UL8
SLOPE--eur_unadj_rel.liftover.hg38.refined	MAGI2	deCODESoma	pQTL	0.000198767	0.00706345	0.97755	2.27509	3	0.517309	-0.0133544	0.0117338	0.373043	0.182733	2	0.912683	4	Inverse variance weighted (fixed effects)	Q86UL8
SLOPE--eur_unadj_rel.liftover.hg38.refined	MAGOHB	deCODESoma	pQTL	0.0246479	0.123239	0.841481	NA	NA	NA	NA	NA	NA	NA	NA	NA	1	Wald ratio	Q96A72
SLOPE--eur_unadj_rel.liftover.hg38.refined	MAN1A2	deCODESoma	pQTL	-0.0136079	0.0148883	0.360717	3.36549	3	0.338631	-0.0018399	0.0374688	0.965298	3.158	2	0.206181	4	Inverse variance weighted (fixed effects)	O60476
SLOPE--eur_unadj_rel.liftover.hg38.refined	MAN1A2	deCODESoma	pQTL	-0.0136079	0.0148883	0.360717	3.36549	3	0.338631	-0.0018399	0.0374688	0.965298	3.158	2	0.206181	4	Inverse variance weighted (fixed effects)	O60476
SLOPE--eur_unadj_rel.liftover.hg38.refined	MAN1A2	deCODESoma	pQTL	-0.0136079	0.0148883	0.360717	3.36549	3	0.338631	-0.0018399	0.0374688	0.965298	3.158	2	0.206181	4	Inverse variance weighted (fixed effects)	O60476
SLOPE--eur_unadj_rel.liftover.hg38.refined	MAN1A2	deCODESoma	pQTL	-0.0136079	0.0148883	0.360717	3.36549	3	0.338631	-0.0018399	0.0374688	0.965298	3.158	2	0.206181	4	Inverse variance weighted (fixed effects)	O60476
SLOPE--eur_unadj_rel.liftover.hg38.refined	MAN1C1	deCODESoma	pQTL	-0.00979165	0.016451	0.55171	4.09182	4	0.393721	-0.017968	0.0438278	0.709347	4.03408	3	0.257807	5	Inverse variance weighted (fixed effects)	Q9NR34
SLOPE--eur_unadj_rel.liftover.hg38.refined	MAN1C1	deCODESoma	pQTL	-0.00979165	0.016451	0.55171	4.09182	4	0.393721	-0.017968	0.0438278	0.709347	4.03408	3	0.257807	5	Inverse variance weighted (fixed effects)	Q9NR34
