## Supplemental Tables for "Integrative Proteome- and Phenome-Wide Assessment Uncovers Causal Protein Drivers and Drug Targets for Heterogeneous Kidney Diseases" (part 8 of 8)

### Sheet: ST5 (continued)
Supplementary Table 5. Full proteome-wide Mendelian randomization associations with slope outcome.
SLOPE--eur_unadj_rel.liftover.hg38.refined	MAN1C1	deCODESoma	pQTL	-0.00979165	0.016451	0.55171	4.09182	4	0.393721	-0.017968	0.0438278	0.709347	4.03408	3	0.257807	5	Inverse variance weighted (fixed effects)	Q9NR34
SLOPE--eur_unadj_rel.liftover.hg38.refined	MAN1C1	deCODESoma	pQTL	-0.00979165	0.016451	0.55171	4.09182	4	0.393721	-0.017968	0.0438278	0.709347	4.03408	3	0.257807	5	Inverse variance weighted (fixed effects)	Q9NR34
SLOPE--eur_unadj_rel.liftover.hg38.refined	MAN1C1	deCODESoma	pQTL	-0.00979165	0.016451	0.55171	4.09182	4	0.393721	-0.017968	0.0438278	0.709347	4.03408	3	0.257807	5	Inverse variance weighted (fixed effects)	Q9NR34
SLOPE--eur_unadj_rel.liftover.hg38.refined	MAN2B2	deCODESoma	pQTL	-0.00522014	0.00456187	0.2525	3.42885	4	0.488779	-0.00354304	0.010551	0.759134	3.39262	3	0.334958	5	Inverse variance weighted (fixed effects)	Q9Y2E5
SLOPE--eur_unadj_rel.liftover.hg38.refined	MAN2B2	deCODESoma	pQTL	-0.00522014	0.00456187	0.2525	3.42885	4	0.488779	-0.00354304	0.010551	0.759134	3.39262	3	0.334958	5	Inverse variance weighted (fixed effects)	Q9Y2E5
SLOPE--eur_unadj_rel.liftover.hg38.refined	MAN2B2	deCODESoma	pQTL	-0.00522014	0.00456187	0.2525	3.42885	4	0.488779	-0.00354304	0.010551	0.759134	3.39262	3	0.334958	5	Inverse variance weighted (fixed effects)	Q9Y2E5
SLOPE--eur_unadj_rel.liftover.hg38.refined	MAN2B2	deCODESoma	pQTL	-0.00522014	0.00456187	0.2525	3.42885	4	0.488779	-0.00354304	0.010551	0.759134	3.39262	3	0.334958	5	Inverse variance weighted (fixed effects)	Q9Y2E5
SLOPE--eur_unadj_rel.liftover.hg38.refined	MAN2B2	deCODESoma	pQTL	-0.00522014	0.00456187	0.2525	3.42885	4	0.488779	-0.00354304	0.010551	0.759134	3.39262	3	0.334958	5	Inverse variance weighted (fixed effects)	Q9Y2E5
SLOPE--eur_unadj_rel.liftover.hg38.refined	MAN2B2	deCODESoma	pQTL	-0.00522014	0.00456187	0.2525	3.42885	4	0.488779	-0.00354304	0.010551	0.759134	3.39262	3	0.334958	5	Inverse variance weighted (fixed effects)	Q9Y2E5
SLOPE--eur_unadj_rel.liftover.hg38.refined	MANBA	deCODESoma	pQTL	0.0143233	0.0105962	0.176457	0.382201	1	0.536428	NA	NA	NA	NA	NA	NA	2	Inverse variance weighted (fixed effects)	O00462
SLOPE--eur_unadj_rel.liftover.hg38.refined	MANBA	deCODESoma	pQTL	0.0143233	0.0105962	0.176457	0.382201	1	0.536428	NA	NA	NA	NA	NA	NA	2	Inverse variance weighted (fixed effects)	O00462
SLOPE--eur_unadj_rel.liftover.hg38.refined	MANEA	deCODESoma	pQTL	0.0187491	0.00451524	3.28984e-05	1.01728	3	0.797071	0.0177926	0.00682138	0.120899	0.982281	2	0.611928	4	Inverse variance weighted (fixed effects)	Q5SRI9
SLOPE--eur_unadj_rel.liftover.hg38.refined	MANEA	deCODESoma	pQTL	0.0187491	0.00451524	3.28984e-05	1.01728	3	0.797071	0.0177926	0.00682138	0.120899	0.982281	2	0.611928	4	Inverse variance weighted (fixed effects)	Q5SRI9
SLOPE--eur_unadj_rel.liftover.hg38.refined	MANEA	deCODESoma	pQTL	0.0187491	0.00451524	3.28984e-05	1.01728	3	0.797071	0.0177926	0.00682138	0.120899	0.982281	2	0.611928	4	Inverse variance weighted (fixed effects)	Q5SRI9
SLOPE--eur_unadj_rel.liftover.hg38.refined	MANEA	deCODESoma	pQTL	0.0187491	0.00451524	3.28984e-05	1.01728	3	0.797071	0.0177926	0.00682138	0.120899	0.982281	2	0.611928	4	Inverse variance weighted (fixed effects)	Q5SRI9
SLOPE--eur_unadj_rel.liftover.hg38.refined	MANF	deCODESoma	pQTL	0.118868	0.0754717	0.115256	NA	NA	NA	NA	NA	NA	NA	NA	NA	1	Wald ratio	P55145
SLOPE--eur_unadj_rel.liftover.hg38.refined	MANSC4	deCODESoma	pQTL	0.0197222	0.00619521	0.00145524	0.0689026	2	0.966135	0.0170327	0.0129522	0.413896	0.0129922	1	0.909251	3	Inverse variance weighted (fixed effects)	A6NHS7
SLOPE--eur_unadj_rel.liftover.hg38.refined	MANSC4	deCODESoma	pQTL	0.0197222	0.00619521	0.00145524	0.0689026	2	0.966135	0.0170327	0.0129522	0.413896	0.0129922	1	0.909251	3	Inverse variance weighted (fixed effects)	A6NHS7
SLOPE--eur_unadj_rel.liftover.hg38.refined	MANSC4	deCODESoma	pQTL	0.0197222	0.00619521	0.00145524	0.0689026	2	0.966135	0.0170327	0.0129522	0.413896	0.0129922	1	0.909251	3	Inverse variance weighted (fixed effects)	A6NHS7
SLOPE--eur_unadj_rel.liftover.hg38.refined	MAP2K3	deCODESoma	pQTL	0.0512821	0.111111	0.644412	NA	NA	NA	NA	NA	NA	NA	NA	NA	1	Wald ratio	P46734
SLOPE--eur_unadj_rel.liftover.hg38.refined	MAP2K6	deCODESoma	pQTL	0.119395	0.149103	0.423275	NA	NA	NA	NA	NA	NA	NA	NA	NA	1	Wald ratio	P52564
SLOPE--eur_unadj_rel.liftover.hg38.refined	MAPK12	deCODESoma	pQTL	-0.0106138	0.028611	0.710662	NA	NA	NA	NA	NA	NA	NA	NA	NA	1	Wald ratio	P53778
SLOPE--eur_unadj_rel.liftover.hg38.refined	MAPK12	deCODESoma	pQTL	-0.0106138	0.028611	0.710662	NA	NA	NA	NA	NA	NA	NA	NA	NA	1	Wald ratio	P53778
SLOPE--eur_unadj_rel.liftover.hg38.refined	MAPK13	deCODESoma	pQTL	0.0160979	0.0271419	0.553114	0.43535	1	0.509376	NA	NA	NA	NA	NA	NA	2	Inverse variance weighted (fixed effects)	O15264
SLOPE--eur_unadj_rel.liftover.hg38.refined	MAPK13	deCODESoma	pQTL	0.0160979	0.0271419	0.553114	0.43535	1	0.509376	NA	NA	NA	NA	NA	NA	2	Inverse variance weighted (fixed effects)	O15264
SLOPE--eur_unadj_rel.liftover.hg38.refined	MAPK3	deCODESoma	pQTL	-0.00394012	0.0136897	0.773487	0.233528	2	0.889795	-0.0328288	0.0632825	0.695347	0.0149008	1	0.902844	3	Inverse variance weighted (fixed effects)	P27361
SLOPE--eur_unadj_rel.liftover.hg38.refined	MAPK3	deCODESoma	pQTL	-0.00394012	0.0136897	0.773487	0.233528	2	0.889795	-0.0328288	0.0632825	0.695347	0.0149008	1	0.902844	3	Inverse variance weighted (fixed effects)	P27361
SLOPE--eur_unadj_rel.liftover.hg38.refined	MAPK3	deCODESoma	pQTL	-0.00394012	0.0136897	0.773487	0.233528	2	0.889795	-0.0328288	0.0632825	0.695347	0.0149008	1	0.902844	3	Inverse variance weighted (fixed effects)	P27361
SLOPE--eur_unadj_rel.liftover.hg38.refined	MAPK8	deCODESoma	pQTL	0.0221088	0.105442	0.833919	NA	NA	NA	NA	NA	NA	NA	NA	NA	1	Wald ratio	P45983
SLOPE--eur_unadj_rel.liftover.hg38.refined	MAPK9	deCODESoma	pQTL	0.0146421	0.0291727	0.61573	0.000653031	1	0.979613	NA	NA	NA	NA	NA	NA	2	Inverse variance weighted (fixed effects)	P45984
SLOPE--eur_unadj_rel.liftover.hg38.refined	MAPK9	deCODESoma	pQTL	0.0146421	0.0291727	0.61573	0.000653031	1	0.979613	NA	NA	NA	NA	NA	NA	2	Inverse variance weighted (fixed effects)	P45984
SLOPE--eur_unadj_rel.liftover.hg38.refined	MAPKAPK2	deCODESoma	pQTL	0.0399187	0.0251131	0.111934	3.69072	1	0.0547161	NA	NA	NA	NA	NA	NA	2	Inverse variance weighted (fixed effects)	P49137
SLOPE--eur_unadj_rel.liftover.hg38.refined	MAPKAPK2	deCODESoma	pQTL	0.0399187	0.0251131	0.111934	3.69072	1	0.0547161	NA	NA	NA	NA	NA	NA	2	Inverse variance weighted (fixed effects)	P49137
SLOPE--eur_unadj_rel.liftover.hg38.refined	MAPRE1	deCODESoma	pQTL	0	0.0844504	1	NA	NA	NA	NA	NA	NA	NA	NA	NA	1	Wald ratio	Q15691
SLOPE--eur_unadj_rel.liftover.hg38.refined	MARK3	deCODESoma	pQTL	-0.0423453	0.0931596	0.649436	NA	NA	NA	NA	NA	NA	NA	NA	NA	1	Wald ratio	P27448
SLOPE--eur_unadj_rel.liftover.hg38.refined	MASP1	deCODESoma	pQTL	-0.0224921	0.0279222	0.420516	0.0831529	2	0.959276	0.0416676	0.391398	0.932481	0.0561442	1	0.812697	3	Inverse variance weighted (fixed effects)	P48740
SLOPE--eur_unadj_rel.liftover.hg38.refined	MASP1	deCODESoma	pQTL	-0.0224921	0.0279222	0.420516	0.0831529	2	0.959276	0.0416676	0.391398	0.932481	0.0561442	1	0.812697	3	Inverse variance weighted (fixed effects)	P48740
SLOPE--eur_unadj_rel.liftover.hg38.refined	MASP1	deCODESoma	pQTL	-0.0224921	0.0279222	0.420516	0.0831529	2	0.959276	0.0416676	0.391398	0.932481	0.0561442	1	0.812697	3	Inverse variance weighted (fixed effects)	P48740
SLOPE--eur_unadj_rel.liftover.hg38.refined	MATN2	deCODESoma	pQTL	0.00133158	0.0232676	0.954363	20.0565	6	0.00270594	-0.094562	0.0705408	0.237755	13.2069	5	0.0215153	7	Inverse variance weighted (fixed effects)	O00339
SLOPE--eur_unadj_rel.liftover.hg38.refined	MATN2	deCODESoma	pQTL	0.00133158	0.0232676	0.954363	20.0565	6	0.00270594	-0.094562	0.0705408	0.237755	13.2069	5	0.0215153	7	Inverse variance weighted (fixed effects)	O00339
SLOPE--eur_unadj_rel.liftover.hg38.refined	MATN2	deCODESoma	pQTL	0.00133158	0.0232676	0.954363	20.0565	6	0.00270594	-0.094562	0.0705408	0.237755	13.2069	5	0.0215153	7	Inverse variance weighted (fixed effects)	O00339
SLOPE--eur_unadj_rel.liftover.hg38.refined	MATN2	deCODESoma	pQTL	0.00133158	0.0232676	0.954363	20.0565	6	0.00270594	-0.094562	0.0705408	0.237755	13.2069	5	0.0215153	7	Inverse variance weighted (fixed effects)	O00339
SLOPE--eur_unadj_rel.liftover.hg38.refined	MATN2	deCODESoma	pQTL	0.00133158	0.0232676	0.954363	20.0565	6	0.00270594	-0.094562	0.0705408	0.237755	13.2069	5	0.0215153	7	Inverse variance weighted (fixed effects)	O00339
SLOPE--eur_unadj_rel.liftover.hg38.refined	MATN2	deCODESoma	pQTL	0.00133158	0.0232676	0.954363	20.0565	6	0.00270594	-0.094562	0.0705408	0.237755	13.2069	5	0.0215153	7	Inverse variance weighted (fixed effects)	O00339
SLOPE--eur_unadj_rel.liftover.hg38.refined	MATN2	deCODESoma	pQTL	0.00133158	0.0232676	0.954363	20.0565	6	0.00270594	-0.094562	0.0705408	0.237755	13.2069	5	0.0215153	7	Inverse variance weighted (fixed effects)	O00339
SLOPE--eur_unadj_rel.liftover.hg38.refined	MATN3	deCODESoma	pQTL	0.0116326	0.0106068	0.272767	2.45684	3	0.483141	0.000325135	0.0160666	0.985692	1.57889	2	0.454097	4	Inverse variance weighted (fixed effects)	O15232
SLOPE--eur_unadj_rel.liftover.hg38.refined	MATN3	deCODESoma	pQTL	0.0116326	0.0106068	0.272767	2.45684	3	0.483141	0.000325135	0.0160666	0.985692	1.57889	2	0.454097	4	Inverse variance weighted (fixed effects)	O15232
SLOPE--eur_unadj_rel.liftover.hg38.refined	MATN3	deCODESoma	pQTL	0.0116326	0.0106068	0.272767	2.45684	3	0.483141	0.000325135	0.0160666	0.985692	1.57889	2	0.454097	4	Inverse variance weighted (fixed effects)	O15232
SLOPE--eur_unadj_rel.liftover.hg38.refined	MATN3	deCODESoma	pQTL	0.0116326	0.0106068	0.272767	2.45684	3	0.483141	0.000325135	0.0160666	0.985692	1.57889	2	0.454097	4	Inverse variance weighted (fixed effects)	O15232
SLOPE--eur_unadj_rel.liftover.hg38.refined	MATN4	deCODESoma	pQTL	0.0154368	0.0239446	0.519129	3.24487	1	0.0716472	NA	NA	NA	NA	NA	NA	2	Inverse variance weighted (fixed effects)	O95460
SLOPE--eur_unadj_rel.liftover.hg38.refined	MATN4	deCODESoma	pQTL	0.0154368	0.0239446	0.519129	3.24487	1	0.0716472	NA	NA	NA	NA	NA	NA	2	Inverse variance weighted (fixed effects)	O95460
SLOPE--eur_unadj_rel.liftover.hg38.refined	MAX	deCODESoma	pQTL	0.00494382	0.0278652	0.859179	NA	NA	NA	NA	NA	NA	NA	NA	NA	1	Wald ratio	P61244
SLOPE--eur_unadj_rel.liftover.hg38.refined	MBL2	deCODESoma	pQTL	-0.00524241	0.003798	0.167492	4.71981	11	0.943973	-0.0140593	0.00817287	0.116127	3.23545	10	0.975328	12	Inverse variance weighted (fixed effects)	P11226
SLOPE--eur_unadj_rel.liftover.hg38.refined	MBL2	deCODESoma	pQTL	-0.00524241	0.003798	0.167492	4.71981	11	0.943973	-0.0140593	0.00817287	0.116127	3.23545	10	0.975328	12	Inverse variance weighted (fixed effects)	P11226
SLOPE--eur_unadj_rel.liftover.hg38.refined	MBL2	deCODESoma	pQTL	-0.00524241	0.003798	0.167492	4.71981	11	0.943973	-0.0140593	0.00817287	0.116127	3.23545	10	0.975328	12	Inverse variance weighted (fixed effects)	P11226
SLOPE--eur_unadj_rel.liftover.hg38.refined	MBL2	deCODESoma	pQTL	-0.00524241	0.003798	0.167492	4.71981	11	0.943973	-0.0140593	0.00817287	0.116127	3.23545	10	0.975328	12	Inverse variance weighted (fixed effects)	P11226
SLOPE--eur_unadj_rel.liftover.hg38.refined	MBL2	deCODESoma	pQTL	-0.00524241	0.003798	0.167492	4.71981	11	0.943973	-0.0140593	0.00817287	0.116127	3.23545	10	0.975328	12	Inverse variance weighted (fixed effects)	P11226
SLOPE--eur_unadj_rel.liftover.hg38.refined	MBL2	deCODESoma	pQTL	-0.00524241	0.003798	0.167492	4.71981	11	0.943973	-0.0140593	0.00817287	0.116127	3.23545	10	0.975328	12	Inverse variance weighted (fixed effects)	P11226
SLOPE--eur_unadj_rel.liftover.hg38.refined	MBL2	deCODESoma	pQTL	-0.00524241	0.003798	0.167492	4.71981	11	0.943973	-0.0140593	0.00817287	0.116127	3.23545	10	0.975328	12	Inverse variance weighted (fixed effects)	P11226
SLOPE--eur_unadj_rel.liftover.hg38.refined	MBL2	deCODESoma	pQTL	-0.00524241	0.003798	0.167492	4.71981	11	0.943973	-0.0140593	0.00817287	0.116127	3.23545	10	0.975328	12	Inverse variance weighted (fixed effects)	P11226
SLOPE--eur_unadj_rel.liftover.hg38.refined	MBL2	deCODESoma	pQTL	-0.00524241	0.003798	0.167492	4.71981	11	0.943973	-0.0140593	0.00817287	0.116127	3.23545	10	0.975328	12	Inverse variance weighted (fixed effects)	P11226
SLOPE--eur_unadj_rel.liftover.hg38.refined	MBL2	deCODESoma	pQTL	-0.00524241	0.003798	0.167492	4.71981	11	0.943973	-0.0140593	0.00817287	0.116127	3.23545	10	0.975328	12	Inverse variance weighted (fixed effects)	P11226
SLOPE--eur_unadj_rel.liftover.hg38.refined	MBL2	deCODESoma	pQTL	-0.00524241	0.003798	0.167492	4.71981	11	0.943973	-0.0140593	0.00817287	0.116127	3.23545	10	0.975328	12	Inverse variance weighted (fixed effects)	P11226
SLOPE--eur_unadj_rel.liftover.hg38.refined	MBL2	deCODESoma	pQTL	-0.00524241	0.003798	0.167492	4.71981	11	0.943973	-0.0140593	0.00817287	0.116127	3.23545	10	0.975328	12	Inverse variance weighted (fixed effects)	P11226
SLOPE--eur_unadj_rel.liftover.hg38.refined	MCEE	deCODESoma	pQTL	-0.0257422	0.0493505	0.601934	0.0908954	1	0.763042	NA	NA	NA	NA	NA	NA	2	Inverse variance weighted (fixed effects)	Q96PE7
SLOPE--eur_unadj_rel.liftover.hg38.refined	MCEE	deCODESoma	pQTL	-0.0257422	0.0493505	0.601934	0.0908954	1	0.763042	NA	NA	NA	NA	NA	NA	2	Inverse variance weighted (fixed effects)	Q96PE7
SLOPE--eur_unadj_rel.liftover.hg38.refined	MCEMP1	deCODESoma	pQTL	-0.0655957	0.0923695	0.477614	NA	NA	NA	NA	NA	NA	NA	NA	NA	1	Wald ratio	Q8IX19
SLOPE--eur_unadj_rel.liftover.hg38.refined	MCEMP1	deCODESoma	pQTL	-0.0655957	0.0923695	0.477614	NA	NA	NA	NA	NA	NA	NA	NA	NA	1	Wald ratio	Q8IX19
SLOPE--eur_unadj_rel.liftover.hg38.refined	MCF2L	deCODESoma	pQTL	0.00823711	0.0165229	0.618113	0.0263982	1	0.870932	NA	NA	NA	NA	NA	NA	2	Inverse variance weighted (fixed effects)	O15068
SLOPE--eur_unadj_rel.liftover.hg38.refined	MCF2L	deCODESoma	pQTL	0.00823711	0.0165229	0.618113	0.0263982	1	0.870932	NA	NA	NA	NA	NA	NA	2	Inverse variance weighted (fixed effects)	O15068
SLOPE--eur_unadj_rel.liftover.hg38.refined	MDGA1	deCODESoma	pQTL	0.00269006	0.00355534	0.449275	2.64829	7	0.915523	0.00157579	0.00932044	0.871299	2.63156	6	0.853463	8	Inverse variance weighted (fixed effects)	Q8NFP4
SLOPE--eur_unadj_rel.liftover.hg38.refined	MDGA1	deCODESoma	pQTL	0.00269006	0.00355534	0.449275	2.64829	7	0.915523	0.00157579	0.00932044	0.871299	2.63156	6	0.853463	8	Inverse variance weighted (fixed effects)	Q8NFP4
SLOPE--eur_unadj_rel.liftover.hg38.refined	MDGA1	deCODESoma	pQTL	0.00269006	0.00355534	0.449275	2.64829	7	0.915523	0.00157579	0.00932044	0.871299	2.63156	6	0.853463	8	Inverse variance weighted (fixed effects)	Q8NFP4
SLOPE--eur_unadj_rel.liftover.hg38.refined	MDGA1	deCODESoma	pQTL	0.00269006	0.00355534	0.449275	2.64829	7	0.915523	0.00157579	0.00932044	0.871299	2.63156	6	0.853463	8	Inverse variance weighted (fixed effects)	Q8NFP4
SLOPE--eur_unadj_rel.liftover.hg38.refined	MDGA1	deCODESoma	pQTL	0.00269006	0.00355534	0.449275	2.64829	7	0.915523	0.00157579	0.00932044	0.871299	2.63156	6	0.853463	8	Inverse variance weighted (fixed effects)	Q8NFP4
SLOPE--eur_unadj_rel.liftover.hg38.refined	MDGA1	deCODESoma	pQTL	0.00269006	0.00355534	0.449275	2.64829	7	0.915523	0.00157579	0.00932044	0.871299	2.63156	6	0.853463	8	Inverse variance weighted (fixed effects)	Q8NFP4
SLOPE--eur_unadj_rel.liftover.hg38.refined	MDGA1	deCODESoma	pQTL	0.00269006	0.00355534	0.449275	2.64829	7	0.915523	0.00157579	0.00932044	0.871299	2.63156	6	0.853463	8	Inverse variance weighted (fixed effects)	Q8NFP4
SLOPE--eur_unadj_rel.liftover.hg38.refined	MDGA1	deCODESoma	pQTL	0.00269006	0.00355534	0.449275	2.64829	7	0.915523	0.00157579	0.00932044	0.871299	2.63156	6	0.853463	8	Inverse variance weighted (fixed effects)	Q8NFP4
SLOPE--eur_unadj_rel.liftover.hg38.refined	MDGA2	deCODESoma	pQTL	0.0106428	0.00770009	0.16692	7.25988	9	0.610082	0.013813	0.0133434	0.330854	7.17525	8	0.517848	10	Inverse variance weighted (fixed effects)	Q7Z553
SLOPE--eur_unadj_rel.liftover.hg38.refined	MDGA2	deCODESoma	pQTL	0.0106428	0.00770009	0.16692	7.25988	9	0.610082	0.013813	0.0133434	0.330854	7.17525	8	0.517848	10	Inverse variance weighted (fixed effects)	Q7Z553
SLOPE--eur_unadj_rel.liftover.hg38.refined	MDGA2	deCODESoma	pQTL	0.0106428	0.00770009	0.16692	7.25988	9	0.610082	0.013813	0.0133434	0.330854	7.17525	8	0.517848	10	Inverse variance weighted (fixed effects)	Q7Z553
SLOPE--eur_unadj_rel.liftover.hg38.refined	MDGA2	deCODESoma	pQTL	0.0106428	0.00770009	0.16692	7.25988	9	0.610082	0.013813	0.0133434	0.330854	7.17525	8	0.517848	10	Inverse variance weighted (fixed effects)	Q7Z553
SLOPE--eur_unadj_rel.liftover.hg38.refined	MDGA2	deCODESoma	pQTL	0.0106428	0.00770009	0.16692	7.25988	9	0.610082	0.013813	0.0133434	0.330854	7.17525	8	0.517848	10	Inverse variance weighted (fixed effects)	Q7Z553
SLOPE--eur_unadj_rel.liftover.hg38.refined	MDGA2	deCODESoma	pQTL	0.0106428	0.00770009	0.16692	7.25988	9	0.610082	0.013813	0.0133434	0.330854	7.17525	8	0.517848	10	Inverse variance weighted (fixed effects)	Q7Z553
SLOPE--eur_unadj_rel.liftover.hg38.refined	MDGA2	deCODESoma	pQTL	0.0106428	0.00770009	0.16692	7.25988	9	0.610082	0.013813	0.0133434	0.330854	7.17525	8	0.517848	10	Inverse variance weighted (fixed effects)	Q7Z553
SLOPE--eur_unadj_rel.liftover.hg38.refined	MDGA2	deCODESoma	pQTL	0.0106428	0.00770009	0.16692	7.25988	9	0.610082	0.013813	0.0133434	0.330854	7.17525	8	0.517848	10	Inverse variance weighted (fixed effects)	Q7Z553
SLOPE--eur_unadj_rel.liftover.hg38.refined	MDGA2	deCODESoma	pQTL	0.0106428	0.00770009	0.16692	7.25988	9	0.610082	0.013813	0.0133434	0.330854	7.17525	8	0.517848	10	Inverse variance weighted (fixed effects)	Q7Z553
SLOPE--eur_unadj_rel.liftover.hg38.refined	MDGA2	deCODESoma	pQTL	0.0106428	0.00770009	0.16692	7.25988	9	0.610082	0.013813	0.0133434	0.330854	7.17525	8	0.517848	10	Inverse variance weighted (fixed effects)	Q7Z553
SLOPE--eur_unadj_rel.liftover.hg38.refined	MDK	deCODESoma	pQTL	-0.0268414	0.0686642	0.695864	NA	NA	NA	NA	NA	NA	NA	NA	NA	1	Wald ratio	P21741
SLOPE--eur_unadj_rel.liftover.hg38.refined	MENT	deCODESoma	pQTL	-0.0273292	0.106418	0.797326	NA	NA	NA	NA	NA	NA	NA	NA	NA	1	Wald ratio	Q9BUN1
SLOPE--eur_unadj_rel.liftover.hg38.refined	MESDC2	deCODESoma	pQTL	0.0313837	0.0998573	0.753304	NA	NA	NA	NA	NA	NA	NA	NA	NA	1	Wald ratio	Q14696
SLOPE--eur_unadj_rel.liftover.hg38.refined	MET	deCODESoma	pQTL	0.00380506	0.0302741	0.89998	1.18516	2	0.552899	-0.129359	0.145163	0.536609	0.305377	1	0.580531	3	Inverse variance weighted (fixed effects)	P08581
SLOPE--eur_unadj_rel.liftover.hg38.refined	MET	deCODESoma	pQTL	0.00380506	0.0302741	0.89998	1.18516	2	0.552899	-0.129359	0.145163	0.536609	0.305377	1	0.580531	3	Inverse variance weighted (fixed effects)	P08581
SLOPE--eur_unadj_rel.liftover.hg38.refined	MET	deCODESoma	pQTL	0.00380506	0.0302741	0.89998	1.18516	2	0.552899	-0.129359	0.145163	0.536609	0.305377	1	0.580531	3	Inverse variance weighted (fixed effects)	P08581
SLOPE--eur_unadj_rel.liftover.hg38.refined	MET	deCODESoma	pQTL	0.00380506	0.0302741	0.89998	1.18516	2	0.552899	-0.129359	0.145163	0.536609	0.305377	1	0.580531	3	Inverse variance weighted (fixed effects)	P08581
SLOPE--eur_unadj_rel.liftover.hg38.refined	METTL24	deCODESoma	pQTL	-0.0543052	0.0352252	0.123157	2.84391	2	0.241242	-0.0225441	0.200228	0.928622	2.76774	1	0.0961818	3	Inverse variance weighted (fixed effects)	Q5JXM2
SLOPE--eur_unadj_rel.liftover.hg38.refined	METTL24	deCODESoma	pQTL	-0.0543052	0.0352252	0.123157	2.84391	2	0.241242	-0.0225441	0.200228	0.928622	2.76774	1	0.0961818	3	Inverse variance weighted (fixed effects)	Q5JXM2
SLOPE--eur_unadj_rel.liftover.hg38.refined	METTL24	deCODESoma	pQTL	-0.0543052	0.0352252	0.123157	2.84391	2	0.241242	-0.0225441	0.200228	0.928622	2.76774	1	0.0961818	3	Inverse variance weighted (fixed effects)	Q5JXM2
SLOPE--eur_unadj_rel.liftover.hg38.refined	MFAP2	deCODESoma	pQTL	0.00589833	0.0073463	0.422034	1.71476	6	0.943976	0.00107568	0.0166076	0.950867	1.60992	5	0.900047	7	Inverse variance weighted (fixed effects)	P55001
SLOPE--eur_unadj_rel.liftover.hg38.refined	MFAP2	deCODESoma	pQTL	0.00589833	0.0073463	0.422034	1.71476	6	0.943976	0.00107568	0.0166076	0.950867	1.60992	5	0.900047	7	Inverse variance weighted (fixed effects)	P55001
SLOPE--eur_unadj_rel.liftover.hg38.refined	MFAP2	deCODESoma	pQTL	0.00589833	0.0073463	0.422034	1.71476	6	0.943976	0.00107568	0.0166076	0.950867	1.60992	5	0.900047	7	Inverse variance weighted (fixed effects)	P55001
SLOPE--eur_unadj_rel.liftover.hg38.refined	MFAP2	deCODESoma	pQTL	0.00589833	0.0073463	0.422034	1.71476	6	0.943976	0.00107568	0.0166076	0.950867	1.60992	5	0.900047	7	Inverse variance weighted (fixed effects)	P55001
SLOPE--eur_unadj_rel.liftover.hg38.refined	MFAP2	deCODESoma	pQTL	0.00589833	0.0073463	0.422034	1.71476	6	0.943976	0.00107568	0.0166076	0.950867	1.60992	5	0.900047	7	Inverse variance weighted (fixed effects)	P55001
SLOPE--eur_unadj_rel.liftover.hg38.refined	MFAP2	deCODESoma	pQTL	0.00589833	0.0073463	0.422034	1.71476	6	0.943976	0.00107568	0.0166076	0.950867	1.60992	5	0.900047	7	Inverse variance weighted (fixed effects)	P55001
SLOPE--eur_unadj_rel.liftover.hg38.refined	MFAP2	deCODESoma	pQTL	0.00589833	0.0073463	0.422034	1.71476	6	0.943976	0.00107568	0.0166076	0.950867	1.60992	5	0.900047	7	Inverse variance weighted (fixed effects)	P55001
SLOPE--eur_unadj_rel.liftover.hg38.refined	MFAP2	deCODESoma	pQTL	0.0163445	0.0128598	0.203736	0.0419291	1	0.837755	NA	NA	NA	NA	NA	NA	2	Inverse variance weighted (fixed effects)	P55001
SLOPE--eur_unadj_rel.liftover.hg38.refined	MFAP2	deCODESoma	pQTL	0.0163445	0.0128598	0.203736	0.0419291	1	0.837755	0.00107568	0.0166076	0.950867	NA	NA	NA	2	Inverse variance weighted (fixed effects)	P55001
SLOPE--eur_unadj_rel.liftover.hg38.refined	MFAP4	deCODESoma	pQTL	0.014804	0.027323	0.587946	2.42099	1	0.119719	NA	NA	NA	NA	NA	NA	2	Inverse variance weighted (fixed effects)	P55083
SLOPE--eur_unadj_rel.liftover.hg38.refined	MFAP4	deCODESoma	pQTL	0.014804	0.027323	0.587946	2.42099	1	0.119719	NA	NA	NA	NA	NA	NA	2	Inverse variance weighted (fixed effects)	P55083
SLOPE--eur_unadj_rel.liftover.hg38.refined	MFGE8	deCODESoma	pQTL	0.00845368	0.0225431	0.70766	NA	NA	NA	NA	NA	NA	NA	NA	NA	1	Wald ratio	Q08431
SLOPE--eur_unadj_rel.liftover.hg38.refined	MGAT1	deCODESoma	pQTL	-0.0203863	0.0675966	0.762967	NA	NA	NA	NA	NA	NA	NA	NA	NA	1	Wald ratio	P26572
SLOPE--eur_unadj_rel.liftover.hg38.refined	MGAT2	deCODESoma	pQTL	-0.0558442	0.047619	0.240905	NA	NA	NA	NA	NA	NA	NA	NA	NA	1	Wald ratio	Q10469
SLOPE--eur_unadj_rel.liftover.hg38.refined	MGAT4B	deCODESoma	pQTL	0.00388653	0.0131993	0.768415	0.361534	2	0.83463	0.0036005	0.0168388	0.865896	0.360786	1	0.54807	3	Inverse variance weighted (fixed effects)	Q9UQ53
SLOPE--eur_unadj_rel.liftover.hg38.refined	MGAT4B	deCODESoma	pQTL	0.00388653	0.0131993	0.768415	0.361534	2	0.83463	0.0036005	0.0168388	0.865896	0.360786	1	0.54807	3	Inverse variance weighted (fixed effects)	Q9UQ53
SLOPE--eur_unadj_rel.liftover.hg38.refined	MGAT4B	deCODESoma	pQTL	0.00388653	0.0131993	0.768415	0.361534	2	0.83463	0.0036005	0.0168388	0.865896	0.360786	1	0.54807	3	Inverse variance weighted (fixed effects)	Q9UQ53
SLOPE--eur_unadj_rel.liftover.hg38.refined	MGP	deCODESoma	pQTL	-0.00198653	0.0165108	0.904232	1.72736	2	0.421608	-0.00944451	0.067439	0.911421	1.70415	1	0.191746	3	Inverse variance weighted (fixed effects)	P08493
SLOPE--eur_unadj_rel.liftover.hg38.refined	MGP	deCODESoma	pQTL	-0.00198653	0.0165108	0.904232	1.72736	2	0.421608	-0.00944451	0.067439	0.911421	1.70415	1	0.191746	3	Inverse variance weighted (fixed effects)	P08493
SLOPE--eur_unadj_rel.liftover.hg38.refined	MGP	deCODESoma	pQTL	-0.00198653	0.0165108	0.904232	1.72736	2	0.421608	-0.00944451	0.067439	0.911421	1.70415	1	0.191746	3	Inverse variance weighted (fixed effects)	P08493
SLOPE--eur_unadj_rel.liftover.hg38.refined	MIA	deCODESoma	pQTL	0.00774081	0.00719391	0.281917	0.00119602	1	0.972412	NA	NA	NA	NA	NA	NA	2	Inverse variance weighted (fixed effects)	Q16674
SLOPE--eur_unadj_rel.liftover.hg38.refined	MIA	deCODESoma	pQTL	0.00774081	0.00719391	0.281917	0.00119602	1	0.972412	NA	NA	NA	NA	NA	NA	2	Inverse variance weighted (fixed effects)	Q16674
SLOPE--eur_unadj_rel.liftover.hg38.refined	MICA	deCODESoma	pQTL	0.00125689	0.00352578	0.721478	8.34439	10	0.595236	-0.0128522	0.00943748	0.206361	5.74678	9	0.76497	11	Inverse variance weighted (fixed effects)	Q29983
SLOPE--eur_unadj_rel.liftover.hg38.refined	MICA	deCODESoma	pQTL	0.00125689	0.00352578	0.721478	8.34439	10	0.595236	-0.0128522	0.00943748	0.206361	5.74678	9	0.76497	11	Inverse variance weighted (fixed effects)	Q29983
SLOPE--eur_unadj_rel.liftover.hg38.refined	MICA	deCODESoma	pQTL	0.00125689	0.00352578	0.721478	8.34439	10	0.595236	-0.0128522	0.00943748	0.206361	5.74678	9	0.76497	11	Inverse variance weighted (fixed effects)	Q29983
SLOPE--eur_unadj_rel.liftover.hg38.refined	MICA	deCODESoma	pQTL	0.00125689	0.00352578	0.721478	8.34439	10	0.595236	-0.0128522	0.00943748	0.206361	5.74678	9	0.76497	11	Inverse variance weighted (fixed effects)	Q29983
SLOPE--eur_unadj_rel.liftover.hg38.refined	MICA	deCODESoma	pQTL	0.00125689	0.00352578	0.721478	8.34439	10	0.595236	-0.0128522	0.00943748	0.206361	5.74678	9	0.76497	11	Inverse variance weighted (fixed effects)	Q29983
SLOPE--eur_unadj_rel.liftover.hg38.refined	MICA	deCODESoma	pQTL	0.00125689	0.00352578	0.721478	8.34439	10	0.595236	-0.0128522	0.00943748	0.206361	5.74678	9	0.76497	11	Inverse variance weighted (fixed effects)	Q29983
SLOPE--eur_unadj_rel.liftover.hg38.refined	MICA	deCODESoma	pQTL	0.00125689	0.00352578	0.721478	8.34439	10	0.595236	-0.0128522	0.00943748	0.206361	5.74678	9	0.76497	11	Inverse variance weighted (fixed effects)	Q29983
SLOPE--eur_unadj_rel.liftover.hg38.refined	MICA	deCODESoma	pQTL	0.00125689	0.00352578	0.721478	8.34439	10	0.595236	-0.0128522	0.00943748	0.206361	5.74678	9	0.76497	11	Inverse variance weighted (fixed effects)	Q29983
SLOPE--eur_unadj_rel.liftover.hg38.refined	MICA	deCODESoma	pQTL	0.00125689	0.00352578	0.721478	8.34439	10	0.595236	-0.0128522	0.00943748	0.206361	5.74678	9	0.76497	11	Inverse variance weighted (fixed effects)	Q29983
SLOPE--eur_unadj_rel.liftover.hg38.refined	MICA	deCODESoma	pQTL	0.00125689	0.00352578	0.721478	8.34439	10	0.595236	-0.0128522	0.00943748	0.206361	5.74678	9	0.76497	11	Inverse variance weighted (fixed effects)	Q29983
SLOPE--eur_unadj_rel.liftover.hg38.refined	MICA	deCODESoma	pQTL	0.00125689	0.00352578	0.721478	8.34439	10	0.595236	-0.0128522	0.00943748	0.206361	5.74678	9	0.76497	11	Inverse variance weighted (fixed effects)	Q29983
SLOPE--eur_unadj_rel.liftover.hg38.refined	MICB	deCODESoma	pQTL	0.0091458	0.00389447	0.0188539	23.946	12	0.0206876	0.0148844	0.0100343	0.166058	22.9508	11	0.0179594	13	Inverse variance weighted (fixed effects)	Q29980
SLOPE--eur_unadj_rel.liftover.hg38.refined	MICB	deCODESoma	pQTL	0.0091458	0.00389447	0.0188539	23.946	12	0.0206876	0.0148844	0.0100343	0.166058	22.9508	11	0.0179594	13	Inverse variance weighted (fixed effects)	Q29980
SLOPE--eur_unadj_rel.liftover.hg38.refined	MICB	deCODESoma	pQTL	0.0091458	0.00389447	0.0188539	23.946	12	0.0206876	0.0148844	0.0100343	0.166058	22.9508	11	0.0179594	13	Inverse variance weighted (fixed effects)	Q29980
SLOPE--eur_unadj_rel.liftover.hg38.refined	MICB	deCODESoma	pQTL	0.0091458	0.00389447	0.0188539	23.946	12	0.0206876	0.0148844	0.0100343	0.166058	22.9508	11	0.0179594	13	Inverse variance weighted (fixed effects)	Q29980
SLOPE--eur_unadj_rel.liftover.hg38.refined	MICB	deCODESoma	pQTL	0.0091458	0.00389447	0.0188539	23.946	12	0.0206876	0.0148844	0.0100343	0.166058	22.9508	11	0.0179594	13	Inverse variance weighted (fixed effects)	Q29980
SLOPE--eur_unadj_rel.liftover.hg38.refined	MICB	deCODESoma	pQTL	0.0091458	0.00389447	0.0188539	23.946	12	0.0206876	0.0148844	0.0100343	0.166058	22.9508	11	0.0179594	13	Inverse variance weighted (fixed effects)	Q29980
SLOPE--eur_unadj_rel.liftover.hg38.refined	MICB	deCODESoma	pQTL	0.0091458	0.00389447	0.0188539	23.946	12	0.0206876	0.0148844	0.0100343	0.166058	22.9508	11	0.0179594	13	Inverse variance weighted (fixed effects)	Q29980
SLOPE--eur_unadj_rel.liftover.hg38.refined	MICB	deCODESoma	pQTL	0.0091458	0.00389447	0.0188539	23.946	12	0.0206876	0.0148844	0.0100343	0.166058	22.9508	11	0.0179594	13	Inverse variance weighted (fixed effects)	Q29980
SLOPE--eur_unadj_rel.liftover.hg38.refined	MICB	deCODESoma	pQTL	0.0091458	0.00389447	0.0188539	23.946	12	0.0206876	0.0148844	0.0100343	0.166058	22.9508	11	0.0179594	13	Inverse variance weighted (fixed effects)	Q29980
SLOPE--eur_unadj_rel.liftover.hg38.refined	MICB	deCODESoma	pQTL	0.0091458	0.00389447	0.0188539	23.946	12	0.0206876	0.0148844	0.0100343	0.166058	22.9508	11	0.0179594	13	Inverse variance weighted (fixed effects)	Q29980
SLOPE--eur_unadj_rel.liftover.hg38.refined	MICB	deCODESoma	pQTL	0.0091458	0.00389447	0.0188539	23.946	12	0.0206876	0.0148844	0.0100343	0.166058	22.9508	11	0.0179594	13	Inverse variance weighted (fixed effects)	Q29980
SLOPE--eur_unadj_rel.liftover.hg38.refined	MICB	deCODESoma	pQTL	0.0091458	0.00389447	0.0188539	23.946	12	0.0206876	0.0148844	0.0100343	0.166058	22.9508	11	0.0179594	13	Inverse variance weighted (fixed effects)	Q29980
SLOPE--eur_unadj_rel.liftover.hg38.refined	MICB	deCODESoma	pQTL	0.0091458	0.00389447	0.0188539	23.946	12	0.0206876	0.0148844	0.0100343	0.166058	22.9508	11	0.0179594	13	Inverse variance weighted (fixed effects)	Q29980
SLOPE--eur_unadj_rel.liftover.hg38.refined	MIF	deCODESoma	pQTL	0.0164159	0.0779754	0.833257	NA	NA	NA	NA	NA	NA	NA	NA	NA	1	Wald ratio	P14174
SLOPE--eur_unadj_rel.liftover.hg38.refined	MINPP1	deCODESoma	pQTL	0.0132296	0.0451362	0.769443	NA	NA	NA	NA	NA	NA	NA	NA	NA	1	Wald ratio	Q9UNW1
SLOPE--eur_unadj_rel.liftover.hg38.refined	MLN	deCODESoma	pQTL	-0.00158098	0.00903173	0.861043	0.583114	1	0.445094	NA	NA	NA	NA	NA	NA	2	Inverse variance weighted (fixed effects)	P12872
SLOPE--eur_unadj_rel.liftover.hg38.refined	MLN	deCODESoma	pQTL	-0.00158098	0.00903173	0.861043	0.583114	1	0.445094	NA	NA	NA	NA	NA	NA	2	Inverse variance weighted (fixed effects)	P12872
SLOPE--eur_unadj_rel.liftover.hg38.refined	MLYCD	deCODESoma	pQTL	-0.0726744	0.0765504	0.342434	NA	NA	NA	NA	NA	NA	NA	NA	NA	1	Wald ratio	O95822
SLOPE--eur_unadj_rel.liftover.hg38.refined	MMAB	deCODESoma	pQTL	0.0687285	0.052921	0.194046	NA	NA	NA	NA	NA	NA	NA	NA	NA	1	Wald ratio	Q96EY8
SLOPE--eur_unadj_rel.liftover.hg38.refined	MMP1	deCODESoma	pQTL	-0.00598909	0.00662748	0.366167	11.273	11	0.420686	0.003095	0.013359	0.82146	10.6091	10	0.388775	12	Inverse variance weighted (fixed effects)	P03956
SLOPE--eur_unadj_rel.liftover.hg38.refined	MMP1	deCODESoma	pQTL	-0.00598909	0.00662748	0.366167	11.273	11	0.420686	0.003095	0.013359	0.82146	10.6091	10	0.388775	12	Inverse variance weighted (fixed effects)	P03956
SLOPE--eur_unadj_rel.liftover.hg38.refined	MMP1	deCODESoma	pQTL	-0.00598909	0.00662748	0.366167	11.273	11	0.420686	0.003095	0.013359	0.82146	10.6091	10	0.388775	12	Inverse variance weighted (fixed effects)	P03956
SLOPE--eur_unadj_rel.liftover.hg38.refined	MMP1	deCODESoma	pQTL	-0.00598909	0.00662748	0.366167	11.273	11	0.420686	0.003095	0.013359	0.82146	10.6091	10	0.388775	12	Inverse variance weighted (fixed effects)	P03956
SLOPE--eur_unadj_rel.liftover.hg38.refined	MMP1	deCODESoma	pQTL	-0.00598909	0.00662748	0.366167	11.273	11	0.420686	0.003095	0.013359	0.82146	10.6091	10	0.388775	12	Inverse variance weighted (fixed effects)	P03956
SLOPE--eur_unadj_rel.liftover.hg38.refined	MMP1	deCODESoma	pQTL	-0.00598909	0.00662748	0.366167	11.273	11	0.420686	0.003095	0.013359	0.82146	10.6091	10	0.388775	12	Inverse variance weighted (fixed effects)	P03956
SLOPE--eur_unadj_rel.liftover.hg38.refined	MMP1	deCODESoma	pQTL	-0.00598909	0.00662748	0.366167	11.273	11	0.420686	0.003095	0.013359	0.82146	10.6091	10	0.388775	12	Inverse variance weighted (fixed effects)	P03956
SLOPE--eur_unadj_rel.liftover.hg38.refined	MMP1	deCODESoma	pQTL	-0.00598909	0.00662748	0.366167	11.273	11	0.420686	0.003095	0.013359	0.82146	10.6091	10	0.388775	12	Inverse variance weighted (fixed effects)	P03956
SLOPE--eur_unadj_rel.liftover.hg38.refined	MMP1	deCODESoma	pQTL	-0.00598909	0.00662748	0.366167	11.273	11	0.420686	0.003095	0.013359	0.82146	10.6091	10	0.388775	12	Inverse variance weighted (fixed effects)	P03956
SLOPE--eur_unadj_rel.liftover.hg38.refined	MMP1	deCODESoma	pQTL	-0.00598909	0.00662748	0.366167	11.273	11	0.420686	0.003095	0.013359	0.82146	10.6091	10	0.388775	12	Inverse variance weighted (fixed effects)	P03956
SLOPE--eur_unadj_rel.liftover.hg38.refined	MMP1	deCODESoma	pQTL	-0.00598909	0.00662748	0.366167	11.273	11	0.420686	0.003095	0.013359	0.82146	10.6091	10	0.388775	12	Inverse variance weighted (fixed effects)	P03956
SLOPE--eur_unadj_rel.liftover.hg38.refined	MMP1	deCODESoma	pQTL	-0.00598909	0.00662748	0.366167	11.273	11	0.420686	0.003095	0.013359	0.82146	10.6091	10	0.388775	12	Inverse variance weighted (fixed effects)	P03956
SLOPE--eur_unadj_rel.liftover.hg38.refined	MMP10	deCODESoma	pQTL	-0.0131181	0.0114574	0.252232	6.90295	5	0.227958	-0.00525841	0.0249727	0.843517	6.64964	4	0.155603	6	Inverse variance weighted (fixed effects)	P09238
SLOPE--eur_unadj_rel.liftover.hg38.refined	MMP10	deCODESoma	pQTL	-0.0131181	0.0114574	0.252232	6.90295	5	0.227958	-0.00525841	0.0249727	0.843517	6.64964	4	0.155603	6	Inverse variance weighted (fixed effects)	P09238
SLOPE--eur_unadj_rel.liftover.hg38.refined	MMP10	deCODESoma	pQTL	-0.0131181	0.0114574	0.252232	6.90295	5	0.227958	-0.00525841	0.0249727	0.843517	6.64964	4	0.155603	6	Inverse variance weighted (fixed effects)	P09238
SLOPE--eur_unadj_rel.liftover.hg38.refined	MMP10	deCODESoma	pQTL	-0.0131181	0.0114574	0.252232	6.90295	5	0.227958	-0.00525841	0.0249727	0.843517	6.64964	4	0.155603	6	Inverse variance weighted (fixed effects)	P09238
SLOPE--eur_unadj_rel.liftover.hg38.refined	MMP10	deCODESoma	pQTL	-0.0131181	0.0114574	0.252232	6.90295	5	0.227958	-0.00525841	0.0249727	0.843517	6.64964	4	0.155603	6	Inverse variance weighted (fixed effects)	P09238
SLOPE--eur_unadj_rel.liftover.hg38.refined	MMP10	deCODESoma	pQTL	-0.0131181	0.0114574	0.252232	6.90295	5	0.227958	-0.00525841	0.0249727	0.843517	6.64964	4	0.155603	6	Inverse variance weighted (fixed effects)	P09238
SLOPE--eur_unadj_rel.liftover.hg38.refined	MMP12	deCODESoma	pQTL	-0.0712588	0.0289834	0.0139477	1.48716	3	0.685237	-0.120038	0.0653149	0.20748	0.792659	2	0.672785	4	Inverse variance weighted (fixed effects)	P39900
SLOPE--eur_unadj_rel.liftover.hg38.refined	MMP12	deCODESoma	pQTL	-0.0712588	0.0289834	0.0139477	1.48716	3	0.685237	-0.120038	0.0653149	0.20748	0.792659	2	0.672785	4	Inverse variance weighted (fixed effects)	P39900
SLOPE--eur_unadj_rel.liftover.hg38.refined	MMP12	deCODESoma	pQTL	-0.0712588	0.0289834	0.0139477	1.48716	3	0.685237	-0.120038	0.0653149	0.20748	0.792659	2	0.672785	4	Inverse variance weighted (fixed effects)	P39900
SLOPE--eur_unadj_rel.liftover.hg38.refined	MMP12	deCODESoma	pQTL	-0.0712588	0.0289834	0.0139477	1.48716	3	0.685237	-0.120038	0.0653149	0.20748	0.792659	2	0.672785	4	Inverse variance weighted (fixed effects)	P39900
SLOPE--eur_unadj_rel.liftover.hg38.refined	MMP13	deCODESoma	pQTL	-0.0157618	0.0534151	0.767931	NA	NA	NA	NA	NA	NA	NA	NA	NA	1	Wald ratio	P45452
SLOPE--eur_unadj_rel.liftover.hg38.refined	MMP16	deCODESoma	pQTL	0.00411734	0.0313948	0.895659	NA	NA	NA	NA	NA	NA	NA	NA	NA	1	Wald ratio	P51512
SLOPE--eur_unadj_rel.liftover.hg38.refined	MMP19	deCODESoma	pQTL	0.0158609	0.0411917	0.7002	0.994589	3	0.802561	-0.0493636	0.196191	0.824836	0.878967	2	0.644369	4	Inverse variance weighted (fixed effects)	Q99542
SLOPE--eur_unadj_rel.liftover.hg38.refined	MMP19	deCODESoma	pQTL	0.0158609	0.0411917	0.7002	0.994589	3	0.802561	-0.0493636	0.196191	0.824836	0.878967	2	0.644369	4	Inverse variance weighted (fixed effects)	Q99542
SLOPE--eur_unadj_rel.liftover.hg38.refined	MMP19	deCODESoma	pQTL	0.0158609	0.0411917	0.7002	0.994589	3	0.802561	-0.0493636	0.196191	0.824836	0.878967	2	0.644369	4	Inverse variance weighted (fixed effects)	Q99542
SLOPE--eur_unadj_rel.liftover.hg38.refined	MMP19	deCODESoma	pQTL	0.0158609	0.0411917	0.7002	0.994589	3	0.802561	-0.0493636	0.196191	0.824836	0.878967	2	0.644369	4	Inverse variance weighted (fixed effects)	Q99542
SLOPE--eur_unadj_rel.liftover.hg38.refined	MMP2	deCODESoma	pQTL	0.0338785	0.0712617	0.634495	NA	NA	NA	NA	NA	NA	NA	NA	NA	1	Wald ratio	P08253
SLOPE--eur_unadj_rel.liftover.hg38.refined	MMP7	deCODESoma	pQTL	0.0131075	0.015516	0.398237	0.663047	3	0.881859	0.0285157	0.0249578	0.371561	0.0417845	2	0.979325	4	Inverse variance weighted (fixed effects)	P09237
SLOPE--eur_unadj_rel.liftover.hg38.refined	MMP7	deCODESoma	pQTL	0.0131075	0.015516	0.398237	0.663047	3	0.881859	0.0285157	0.0249578	0.371561	0.0417845	2	0.979325	4	Inverse variance weighted (fixed effects)	P09237
SLOPE--eur_unadj_rel.liftover.hg38.refined	MMP7	deCODESoma	pQTL	0.0131075	0.015516	0.398237	0.663047	3	0.881859	0.0285157	0.0249578	0.371561	0.0417845	2	0.979325	4	Inverse variance weighted (fixed effects)	P09237
SLOPE--eur_unadj_rel.liftover.hg38.refined	MMP7	deCODESoma	pQTL	0.0131075	0.015516	0.398237	0.663047	3	0.881859	0.0285157	0.0249578	0.371561	0.0417845	2	0.979325	4	Inverse variance weighted (fixed effects)	P09237
SLOPE--eur_unadj_rel.liftover.hg38.refined	MMP8	deCODESoma	pQTL	-0.0185418	0.0181248	0.306305	0.308958	2	0.856861	-0.0265853	0.0250077	0.48054	0.0910307	1	0.762871	3	Inverse variance weighted (fixed effects)	P22894
SLOPE--eur_unadj_rel.liftover.hg38.refined	MMP8	deCODESoma	pQTL	-0.0185418	0.0181248	0.306305	0.308958	2	0.856861	-0.0265853	0.0250077	0.48054	0.0910307	1	0.762871	3	Inverse variance weighted (fixed effects)	P22894
SLOPE--eur_unadj_rel.liftover.hg38.refined	MMP8	deCODESoma	pQTL	-0.0185418	0.0181248	0.306305	0.308958	2	0.856861	-0.0265853	0.0250077	0.48054	0.0910307	1	0.762871	3	Inverse variance weighted (fixed effects)	P22894
SLOPE--eur_unadj_rel.liftover.hg38.refined	MMP9	deCODESoma	pQTL	-0.0230011	0.0711939	0.746637	NA	NA	NA	NA	NA	NA	NA	NA	NA	1	Wald ratio	P14780
SLOPE--eur_unadj_rel.liftover.hg38.refined	MPG	deCODESoma	pQTL	0.0263347	0.0679914	0.698516	NA	NA	NA	NA	NA	NA	NA	NA	NA	1	Wald ratio	P29372
SLOPE--eur_unadj_rel.liftover.hg38.refined	MPL	deCODESoma	pQTL	0.0427581	0.059322	0.471045	NA	NA	NA	NA	NA	NA	NA	NA	NA	1	Wald ratio	P40238
SLOPE--eur_unadj_rel.liftover.hg38.refined	MPO	deCODESoma	pQTL	-0.0221181	0.0165379	0.181086	1.40326	4	0.843629	-0.0286152	0.0347014	0.470042	1.3579	3	0.715432	5	Inverse variance weighted (fixed effects)	P05164
SLOPE--eur_unadj_rel.liftover.hg38.refined	MPO	deCODESoma	pQTL	-0.0221181	0.0165379	0.181086	1.40326	4	0.843629	-0.0286152	0.0347014	0.470042	1.3579	3	0.715432	5	Inverse variance weighted (fixed effects)	P05164
SLOPE--eur_unadj_rel.liftover.hg38.refined	MPO	deCODESoma	pQTL	-0.0221181	0.0165379	0.181086	1.40326	4	0.843629	-0.0286152	0.0347014	0.470042	1.3579	3	0.715432	5	Inverse variance weighted (fixed effects)	P05164
SLOPE--eur_unadj_rel.liftover.hg38.refined	MPO	deCODESoma	pQTL	-0.0221181	0.0165379	0.181086	1.40326	4	0.843629	-0.0286152	0.0347014	0.470042	1.3579	3	0.715432	5	Inverse variance weighted (fixed effects)	P05164
SLOPE--eur_unadj_rel.liftover.hg38.refined	MPO	deCODESoma	pQTL	-0.0221181	0.0165379	0.181086	1.40326	4	0.843629	-0.0286152	0.0347014	0.470042	1.3579	3	0.715432	5	Inverse variance weighted (fixed effects)	P05164
SLOPE--eur_unadj_rel.liftover.hg38.refined	MPPED2	deCODESoma	pQTL	-0.0277451	0.014265	0.0517776	0.315896	2	0.853894	-0.0201831	0.0353144	0.669454	0.261102	1	0.609364	3	Inverse variance weighted (fixed effects)	Q15777
SLOPE--eur_unadj_rel.liftover.hg38.refined	MPPED2	deCODESoma	pQTL	-0.0277451	0.014265	0.0517776	0.315896	2	0.853894	-0.0201831	0.0353144	0.669454	0.261102	1	0.609364	3	Inverse variance weighted (fixed effects)	Q15777
SLOPE--eur_unadj_rel.liftover.hg38.refined	MPPED2	deCODESoma	pQTL	-0.0277451	0.014265	0.0517776	0.315896	2	0.853894	-0.0201831	0.0353144	0.669454	0.261102	1	0.609364	3	Inverse variance weighted (fixed effects)	Q15777
SLOPE--eur_unadj_rel.liftover.hg38.refined	MPST	deCODESoma	pQTL	0.0372549	0.0598039	0.533317	NA	NA	NA	NA	NA	NA	NA	NA	NA	1	Wald ratio	P25325
SLOPE--eur_unadj_rel.liftover.hg38.refined	MRC1	deCODESoma	pQTL	-0.00560486	0.0100354	0.576497	5.33008	6	0.502227	0.0217904	0.0205079	0.336594	2.98377	5	0.702488	7	Inverse variance weighted (fixed effects)	P22897
SLOPE--eur_unadj_rel.liftover.hg38.refined	MRC1	deCODESoma	pQTL	-0.00560486	0.0100354	0.576497	5.33008	6	0.502227	0.0217904	0.0205079	0.336594	2.98377	5	0.702488	7	Inverse variance weighted (fixed effects)	P22897
SLOPE--eur_unadj_rel.liftover.hg38.refined	MRC1	deCODESoma	pQTL	-0.00560486	0.0100354	0.576497	5.33008	6	0.502227	0.0217904	0.0205079	0.336594	2.98377	5	0.702488	7	Inverse variance weighted (fixed effects)	P22897
SLOPE--eur_unadj_rel.liftover.hg38.refined	MRC1	deCODESoma	pQTL	-0.00560486	0.0100354	0.576497	5.33008	6	0.502227	0.0217904	0.0205079	0.336594	2.98377	5	0.702488	7	Inverse variance weighted (fixed effects)	P22897
SLOPE--eur_unadj_rel.liftover.hg38.refined	MRC1	deCODESoma	pQTL	-0.00560486	0.0100354	0.576497	5.33008	6	0.502227	0.0217904	0.0205079	0.336594	2.98377	5	0.702488	7	Inverse variance weighted (fixed effects)	P22897
SLOPE--eur_unadj_rel.liftover.hg38.refined	MRC1	deCODESoma	pQTL	-0.00560486	0.0100354	0.576497	5.33008	6	0.502227	0.0217904	0.0205079	0.336594	2.98377	5	0.702488	7	Inverse variance weighted (fixed effects)	P22897
SLOPE--eur_unadj_rel.liftover.hg38.refined	MRC1	deCODESoma	pQTL	-0.00560486	0.0100354	0.576497	5.33008	6	0.502227	0.0217904	0.0205079	0.336594	2.98377	5	0.702488	7	Inverse variance weighted (fixed effects)	P22897
SLOPE--eur_unadj_rel.liftover.hg38.refined	MRC2	deCODESoma	pQTL	0.0264786	0.024113	0.272159	1.80742	4	0.771125	-0.0233308	0.0673486	0.751901	1.18002	3	0.7578	5	Inverse variance weighted (fixed effects)	Q9UBG0
SLOPE--eur_unadj_rel.liftover.hg38.refined	MRC2	deCODESoma	pQTL	0.0264786	0.024113	0.272159	1.80742	4	0.771125	-0.0233308	0.0673486	0.751901	1.18002	3	0.7578	5	Inverse variance weighted (fixed effects)	Q9UBG0
SLOPE--eur_unadj_rel.liftover.hg38.refined	MRC2	deCODESoma	pQTL	0.0264786	0.024113	0.272159	1.80742	4	0.771125	-0.0233308	0.0673486	0.751901	1.18002	3	0.7578	5	Inverse variance weighted (fixed effects)	Q9UBG0
SLOPE--eur_unadj_rel.liftover.hg38.refined	MRC2	deCODESoma	pQTL	0.0264786	0.024113	0.272159	1.80742	4	0.771125	-0.0233308	0.0673486	0.751901	1.18002	3	0.7578	5	Inverse variance weighted (fixed effects)	Q9UBG0
SLOPE--eur_unadj_rel.liftover.hg38.refined	MRC2	deCODESoma	pQTL	0.0264786	0.024113	0.272159	1.80742	4	0.771125	-0.0233308	0.0673486	0.751901	1.18002	3	0.7578	5	Inverse variance weighted (fixed effects)	Q9UBG0
SLOPE--eur_unadj_rel.liftover.hg38.refined	MRE11A	deCODESoma	pQTL	0.206844	0.16692	0.215279	NA	NA	NA	NA	NA	NA	NA	NA	NA	1	Wald ratio	P49959
SLOPE--eur_unadj_rel.liftover.hg38.refined	MRVI1	deCODESoma	pQTL	0.136697	0.0496338	0.00588541	NA	NA	NA	NA	NA	NA	NA	NA	NA	1	Wald ratio	Q9Y6F6
SLOPE--eur_unadj_rel.liftover.hg38.refined	MSMB	deCODESoma	pQTL	-0.00253195	0.00452775	0.576021	2.44868	3	0.484638	-0.0112535	0.0101299	0.382263	1.52233	2	0.467121	4	Inverse variance weighted (fixed effects)	P08118
SLOPE--eur_unadj_rel.liftover.hg38.refined	MSMB	deCODESoma	pQTL	-0.00253195	0.00452775	0.576021	2.44868	3	0.484638	-0.0112535	0.0101299	0.382263	1.52233	2	0.467121	4	Inverse variance weighted (fixed effects)	P08118
SLOPE--eur_unadj_rel.liftover.hg38.refined	MSMB	deCODESoma	pQTL	-0.00253195	0.00452775	0.576021	2.44868	3	0.484638	-0.0112535	0.0101299	0.382263	1.52233	2	0.467121	4	Inverse variance weighted (fixed effects)	P08118
SLOPE--eur_unadj_rel.liftover.hg38.refined	MSMB	deCODESoma	pQTL	-0.00253195	0.00452775	0.576021	2.44868	3	0.484638	-0.0112535	0.0101299	0.382263	1.52233	2	0.467121	4	Inverse variance weighted (fixed effects)	P08118
SLOPE--eur_unadj_rel.liftover.hg38.refined	MSMP	deCODESoma	pQTL	0.0407166	0.0960912	0.671764	NA	NA	NA	NA	NA	NA	NA	NA	NA	1	Wald ratio	Q1L6U9
SLOPE--eur_unadj_rel.liftover.hg38.refined	MSR1	deCODESoma	pQTL	0.0177731	0.0119399	0.136606	0.61311	3	0.893425	0.0213666	0.0154538	0.300928	0.47896	2	0.787037	4	Inverse variance weighted (fixed effects)	P21757
SLOPE--eur_unadj_rel.liftover.hg38.refined	MSR1	deCODESoma	pQTL	0.0177731	0.0119399	0.136606	0.61311	3	0.893425	0.0213666	0.0154538	0.300928	0.47896	2	0.787037	4	Inverse variance weighted (fixed effects)	P21757
SLOPE--eur_unadj_rel.liftover.hg38.refined	MSR1	deCODESoma	pQTL	0.0177731	0.0119399	0.136606	0.61311	3	0.893425	0.0213666	0.0154538	0.300928	0.47896	2	0.787037	4	Inverse variance weighted (fixed effects)	P21757
SLOPE--eur_unadj_rel.liftover.hg38.refined	MSR1	deCODESoma	pQTL	0.0177731	0.0119399	0.136606	0.61311	3	0.893425	0.0213666	0.0154538	0.300928	0.47896	2	0.787037	4	Inverse variance weighted (fixed effects)	P21757
SLOPE--eur_unadj_rel.liftover.hg38.refined	MST1	deCODESoma	pQTL	0.000243991	0.00340636	0.942898	1.80707	4	0.771188	0.0148501	0.0196954	0.505641	1.24015	3	0.743392	5	Inverse variance weighted (fixed effects)	P26927
SLOPE--eur_unadj_rel.liftover.hg38.refined	MST1	deCODESoma	pQTL	0.000243991	0.00340636	0.942898	1.80707	4	0.771188	0.0148501	0.0196954	0.505641	1.24015	3	0.743392	5	Inverse variance weighted (fixed effects)	P26927
SLOPE--eur_unadj_rel.liftover.hg38.refined	MST1	deCODESoma	pQTL	0.000243991	0.00340636	0.942898	1.80707	4	0.771188	0.0148501	0.0196954	0.505641	1.24015	3	0.743392	5	Inverse variance weighted (fixed effects)	P26927
SLOPE--eur_unadj_rel.liftover.hg38.refined	MST1	deCODESoma	pQTL	0.000243991	0.00340636	0.942898	1.80707	4	0.771188	0.0148501	0.0196954	0.505641	1.24015	3	0.743392	5	Inverse variance weighted (fixed effects)	P26927
SLOPE--eur_unadj_rel.liftover.hg38.refined	MST1	deCODESoma	pQTL	0.000243991	0.00340636	0.942898	1.80707	4	0.771188	0.0148501	0.0196954	0.505641	1.24015	3	0.743392	5	Inverse variance weighted (fixed effects)	P26927
SLOPE--eur_unadj_rel.liftover.hg38.refined	MTHFD1	deCODESoma	pQTL	0.0034188	0.0487179	0.944054	NA	NA	NA	NA	NA	NA	NA	NA	NA	1	Wald ratio	P11586
SLOPE--eur_unadj_rel.liftover.hg38.refined	MTHFD2	deCODESoma	pQTL	-0.115972	0.0881944	0.188523	NA	NA	NA	NA	NA	NA	NA	NA	NA	1	Wald ratio	P13995
SLOPE--eur_unadj_rel.liftover.hg38.refined	MTHFS	deCODESoma	pQTL	-0.0059159	0.0102176	0.562596	2.85178	3	0.415046	-0.0288613	0.0197781	0.281897	1.01586	2	0.601739	4	Inverse variance weighted (fixed effects)	P49914
SLOPE--eur_unadj_rel.liftover.hg38.refined	MTHFS	deCODESoma	pQTL	-0.0059159	0.0102176	0.562596	2.85178	3	0.415046	-0.0288613	0.0197781	0.281897	1.01586	2	0.601739	4	Inverse variance weighted (fixed effects)	P49914
SLOPE--eur_unadj_rel.liftover.hg38.refined	MTHFS	deCODESoma	pQTL	-0.0059159	0.0102176	0.562596	2.85178	3	0.415046	-0.0288613	0.0197781	0.281897	1.01586	2	0.601739	4	Inverse variance weighted (fixed effects)	P49914
SLOPE--eur_unadj_rel.liftover.hg38.refined	MTHFS	deCODESoma	pQTL	-0.0059159	0.0102176	0.562596	2.85178	3	0.415046	-0.0288613	0.0197781	0.281897	1.01586	2	0.601739	4	Inverse variance weighted (fixed effects)	P49914
SLOPE--eur_unadj_rel.liftover.hg38.refined	MTHFSD	deCODESoma	pQTL	-0.00964022	0.00926983	0.29836	0.622484	2	0.732537	-0.0162556	0.0467189	0.786833	0.601612	1	0.437964	3	Inverse variance weighted (fixed effects)	Q2M296
SLOPE--eur_unadj_rel.liftover.hg38.refined	MTHFSD	deCODESoma	pQTL	-0.00964022	0.00926983	0.29836	0.622484	2	0.732537	-0.0162556	0.0467189	0.786833	0.601612	1	0.437964	3	Inverse variance weighted (fixed effects)	Q2M296
SLOPE--eur_unadj_rel.liftover.hg38.refined	MTHFSD	deCODESoma	pQTL	-0.00964022	0.00926983	0.29836	0.622484	2	0.732537	-0.0162556	0.0467189	0.786833	0.601612	1	0.437964	3	Inverse variance weighted (fixed effects)	Q2M296
SLOPE--eur_unadj_rel.liftover.hg38.refined	MTMR6	deCODESoma	pQTL	0.0206975	0.0585072	0.723518	NA	NA	NA	NA	NA	NA	NA	NA	NA	1	Wald ratio	Q9Y217
SLOPE--eur_unadj_rel.liftover.hg38.refined	MTRF1L	deCODESoma	pQTL	-0.00661068	0.0147763	0.654597	1.00715	1	0.315587	NA	NA	NA	NA	NA	NA	2	Inverse variance weighted (fixed effects)	Q9UGC7
SLOPE--eur_unadj_rel.liftover.hg38.refined	MTRF1L	deCODESoma	pQTL	-0.00661068	0.0147763	0.654597	1.00715	1	0.315587	NA	NA	NA	NA	NA	NA	2	Inverse variance weighted (fixed effects)	Q9UGC7
SLOPE--eur_unadj_rel.liftover.hg38.refined	MUC16	deCODESoma	pQTL	0.0404033	0.027899	0.147561	0.331316	1	0.564885	NA	NA	NA	NA	NA	NA	2	Inverse variance weighted (fixed effects)	Q8WXI7
SLOPE--eur_unadj_rel.liftover.hg38.refined	MUC16	deCODESoma	pQTL	0.0404033	0.027899	0.147561	0.331316	1	0.564885	NA	NA	NA	NA	NA	NA	2	Inverse variance weighted (fixed effects)	Q8WXI7
SLOPE--eur_unadj_rel.liftover.hg38.refined	MUC16	deCODESoma	pQTL	0.0404033	0.027899	0.147561	0.331316	1	0.564885	NA	NA	NA	NA	NA	NA	2	Inverse variance weighted (fixed effects)	Q8WXI7
SLOPE--eur_unadj_rel.liftover.hg38.refined	MVD	deCODESoma	pQTL	-0.00322928	0.0775027	0.966764	NA	NA	NA	NA	NA	NA	NA	NA	NA	1	Wald ratio	P53602
SLOPE--eur_unadj_rel.liftover.hg38.refined	MX1	deCODESoma	pQTL	0.0161074	0.0090223	0.0742153	2.23301	2	0.327422	0.0865655	0.185572	0.722132	1.95053	1	0.16253	3	Inverse variance weighted (fixed effects)	P20591
SLOPE--eur_unadj_rel.liftover.hg38.refined	MX1	deCODESoma	pQTL	0.0161074	0.0090223	0.0742153	2.23301	2	0.327422	0.0865655	0.185572	0.722132	1.95053	1	0.16253	3	Inverse variance weighted (fixed effects)	P20591
SLOPE--eur_unadj_rel.liftover.hg38.refined	MX1	deCODESoma	pQTL	0.0161074	0.0090223	0.0742153	2.23301	2	0.327422	0.0865655	0.185572	0.722132	1.95053	1	0.16253	3	Inverse variance weighted (fixed effects)	P20591
SLOPE--eur_unadj_rel.liftover.hg38.refined	MXRA7	deCODESoma	pQTL	-0.00958957	0.023015	0.676922	NA	NA	NA	NA	NA	NA	NA	NA	NA	1	Wald ratio	P84157
SLOPE--eur_unadj_rel.liftover.hg38.refined	MXRA8	deCODESoma	pQTL	-0.056778	0.0570497	0.31962	NA	NA	NA	NA	NA	NA	NA	NA	NA	1	Wald ratio	Q9BRK3
SLOPE--eur_unadj_rel.liftover.hg38.refined	MYBPC1	deCODESoma	pQTL	0.0347458	0.0644068	0.58956	NA	NA	NA	NA	NA	NA	NA	NA	NA	1	Wald ratio	Q00872
SLOPE--eur_unadj_rel.liftover.hg38.refined	MYDGF	deCODESoma	pQTL	-0.0159974	0.0806399	0.842747	NA	NA	NA	NA	NA	NA	NA	NA	NA	1	Wald ratio	Q969H8
SLOPE--eur_unadj_rel.liftover.hg38.refined	MYOC	deCODESoma	pQTL	-0.0122277	0.0140109	0.382812	0.892404	3	0.827261	-0.0064398	0.0298199	0.849046	0.844059	2	0.655715	4	Inverse variance weighted (fixed effects)	Q99972
SLOPE--eur_unadj_rel.liftover.hg38.refined	MYOC	deCODESoma	pQTL	-0.0122277	0.0140109	0.382812	0.892404	3	0.827261	-0.0064398	0.0298199	0.849046	0.844059	2	0.655715	4	Inverse variance weighted (fixed effects)	Q99972
SLOPE--eur_unadj_rel.liftover.hg38.refined	MYOC	deCODESoma	pQTL	-0.0122277	0.0140109	0.382812	0.892404	3	0.827261	-0.0064398	0.0298199	0.849046	0.844059	2	0.655715	4	Inverse variance weighted (fixed effects)	Q99972
SLOPE--eur_unadj_rel.liftover.hg38.refined	MYOC	deCODESoma	pQTL	-0.0122277	0.0140109	0.382812	0.892404	3	0.827261	-0.0064398	0.0298199	0.849046	0.844059	2	0.655715	4	Inverse variance weighted (fixed effects)	Q99972
SLOPE--eur_unadj_rel.liftover.hg38.refined	MYOM2	deCODESoma	pQTL	0.0638365	0.0694093	0.357724	0.468451	1	0.4937	NA	NA	NA	NA	NA	NA	2	Inverse variance weighted (fixed effects)	P54296
SLOPE--eur_unadj_rel.liftover.hg38.refined	MYOM2	deCODESoma	pQTL	0.0638365	0.0694093	0.357724	0.468451	1	0.4937	NA	NA	NA	NA	NA	NA	2	Inverse variance weighted (fixed effects)	P54296
SLOPE--eur_unadj_rel.liftover.hg38.refined	MYZAP	deCODESoma	pQTL	0.0591949	0.0481452	0.218881	NA	NA	NA	NA	NA	NA	NA	NA	NA	1	Wald ratio	P0CAP1
SLOPE--eur_unadj_rel.liftover.hg38.refined	NAAA	deCODESoma	pQTL	-0.00436458	0.00516952	0.398507	5.93737	6	0.430243	0.00655307	0.0126922	0.627655	5.04146	5	0.410841	7	Inverse variance weighted (fixed effects)	Q02083
SLOPE--eur_unadj_rel.liftover.hg38.refined	NAAA	deCODESoma	pQTL	-0.00436458	0.00516952	0.398507	5.93737	6	0.430243	0.00655307	0.0126922	0.627655	5.04146	5	0.410841	7	Inverse variance weighted (fixed effects)	Q02083
SLOPE--eur_unadj_rel.liftover.hg38.refined	NAAA	deCODESoma	pQTL	-0.00436458	0.00516952	0.398507	5.93737	6	0.430243	0.00655307	0.0126922	0.627655	5.04146	5	0.410841	7	Inverse variance weighted (fixed effects)	Q02083
SLOPE--eur_unadj_rel.liftover.hg38.refined	NAAA	deCODESoma	pQTL	-0.00436458	0.00516952	0.398507	5.93737	6	0.430243	0.00655307	0.0126922	0.627655	5.04146	5	0.410841	7	Inverse variance weighted (fixed effects)	Q02083
SLOPE--eur_unadj_rel.liftover.hg38.refined	NAAA	deCODESoma	pQTL	-0.00436458	0.00516952	0.398507	5.93737	6	0.430243	0.00655307	0.0126922	0.627655	5.04146	5	0.410841	7	Inverse variance weighted (fixed effects)	Q02083
SLOPE--eur_unadj_rel.liftover.hg38.refined	NAAA	deCODESoma	pQTL	-0.00436458	0.00516952	0.398507	5.93737	6	0.430243	0.00655307	0.0126922	0.627655	5.04146	5	0.410841	7	Inverse variance weighted (fixed effects)	Q02083
SLOPE--eur_unadj_rel.liftover.hg38.refined	NAAA	deCODESoma	pQTL	-0.00436458	0.00516952	0.398507	5.93737	6	0.430243	0.00655307	0.0126922	0.627655	5.04146	5	0.410841	7	Inverse variance weighted (fixed effects)	Q02083
SLOPE--eur_unadj_rel.liftover.hg38.refined	NADK	deCODESoma	pQTL	0.00711616	0.0184886	0.700315	1.93338	3	0.586348	-0.0221807	0.0506842	0.704382	1.54798	2	0.461169	4	Inverse variance weighted (fixed effects)	O95544
SLOPE--eur_unadj_rel.liftover.hg38.refined	NADK	deCODESoma	pQTL	0.00711616	0.0184886	0.700315	1.93338	3	0.586348	-0.0221807	0.0506842	0.704382	1.54798	2	0.461169	4	Inverse variance weighted (fixed effects)	O95544
SLOPE--eur_unadj_rel.liftover.hg38.refined	NADK	deCODESoma	pQTL	0.00711616	0.0184886	0.700315	1.93338	3	0.586348	-0.0221807	0.0506842	0.704382	1.54798	2	0.461169	4	Inverse variance weighted (fixed effects)	O95544
SLOPE--eur_unadj_rel.liftover.hg38.refined	NADK	deCODESoma	pQTL	0.00711616	0.0184886	0.700315	1.93338	3	0.586348	-0.0221807	0.0506842	0.704382	1.54798	2	0.461169	4	Inverse variance weighted (fixed effects)	O95544
SLOPE--eur_unadj_rel.liftover.hg38.refined	NAGK	deCODESoma	pQTL	0.0451593	0.0247582	0.06815	5.17113	1	0.0229653	NA	NA	NA	NA	NA	NA	2	Inverse variance weighted (fixed effects)	Q9UJ70
SLOPE--eur_unadj_rel.liftover.hg38.refined	NAGK	deCODESoma	pQTL	0.0451593	0.0247582	0.06815	5.17113	1	0.0229653	NA	NA	NA	NA	NA	NA	2	Inverse variance weighted (fixed effects)	Q9UJ70
SLOPE--eur_unadj_rel.liftover.hg38.refined	NAGLU	deCODESoma	pQTL	0.0110093	0.0084356	0.191858	0.26859	1	0.604279	NA	NA	NA	NA	NA	NA	2	Inverse variance weighted (fixed effects)	P54802
SLOPE--eur_unadj_rel.liftover.hg38.refined	NAGLU	deCODESoma	pQTL	0.0110093	0.0084356	0.191858	0.26859	1	0.604279	NA	NA	NA	NA	NA	NA	2	Inverse variance weighted (fixed effects)	P54802
SLOPE--eur_unadj_rel.liftover.hg38.refined	NAGPA	deCODESoma	pQTL	0.0191378	0.0212994	0.368911	0.605614	3	0.895146	0.0237065	0.0606735	0.733695	0.599147	2	0.741134	4	Inverse variance weighted (fixed effects)	Q9UK23
SLOPE--eur_unadj_rel.liftover.hg38.refined	NAGPA	deCODESoma	pQTL	0.0191378	0.0212994	0.368911	0.605614	3	0.895146	0.0237065	0.0606735	0.733695	0.599147	2	0.741134	4	Inverse variance weighted (fixed effects)	Q9UK23
SLOPE--eur_unadj_rel.liftover.hg38.refined	NAGPA	deCODESoma	pQTL	0.0191378	0.0212994	0.368911	0.605614	3	0.895146	0.0237065	0.0606735	0.733695	0.599147	2	0.741134	4	Inverse variance weighted (fixed effects)	Q9UK23
SLOPE--eur_unadj_rel.liftover.hg38.refined	NAGPA	deCODESoma	pQTL	0.0191378	0.0212994	0.368911	0.605614	3	0.895146	0.0237065	0.0606735	0.733695	0.599147	2	0.741134	4	Inverse variance weighted (fixed effects)	Q9UK23
SLOPE--eur_unadj_rel.liftover.hg38.refined	NANS	deCODESoma	pQTL	0.0670391	0.0534717	0.20994	NA	NA	NA	NA	NA	NA	NA	NA	NA	1	Wald ratio	Q9NR45
SLOPE--eur_unadj_rel.liftover.hg38.refined	NAP1L4	deCODESoma	pQTL	0.0262518	0.0330579	0.427127	NA	NA	NA	NA	NA	NA	NA	NA	NA	1	Wald ratio	Q99733
SLOPE--eur_unadj_rel.liftover.hg38.refined	NBL1	deCODESoma	pQTL	-0.0433839	0.0759219	0.567709	NA	NA	NA	NA	NA	NA	NA	NA	NA	1	Wald ratio	P41271
SLOPE--eur_unadj_rel.liftover.hg38.refined	NCAM1	deCODESoma	pQTL	-0.0189468	0.0176507	0.283078	2.48644	3	0.477746	-0.0405701	0.0368959	0.386185	2.03181	2	0.362075	4	Inverse variance weighted (fixed effects)	P13591
SLOPE--eur_unadj_rel.liftover.hg38.refined	NCAM1	deCODESoma	pQTL	-0.0189468	0.0176507	0.283078	2.48644	3	0.477746	-0.0405701	0.0368959	0.386185	2.03181	2	0.362075	4	Inverse variance weighted (fixed effects)	P13591
SLOPE--eur_unadj_rel.liftover.hg38.refined	NCAM1	deCODESoma	pQTL	-0.0189468	0.0176507	0.283078	2.48644	3	0.477746	-0.0405701	0.0368959	0.386185	2.03181	2	0.362075	4	Inverse variance weighted (fixed effects)	P13591
SLOPE--eur_unadj_rel.liftover.hg38.refined	NCAM1	deCODESoma	pQTL	-0.0189468	0.0176507	0.283078	2.48644	3	0.477746	-0.0405701	0.0368959	0.386185	2.03181	2	0.362075	4	Inverse variance weighted (fixed effects)	P13591
SLOPE--eur_unadj_rel.liftover.hg38.refined	NCAM2	deCODESoma	pQTL	-0.0106599	0.0129866	0.411737	1.44296	4	0.836695	-0.0225399	0.0248258	0.430853	1.1277	3	0.770392	5	Inverse variance weighted (fixed effects)	O15394
SLOPE--eur_unadj_rel.liftover.hg38.refined	NCAM2	deCODESoma	pQTL	-0.0106599	0.0129866	0.411737	1.44296	4	0.836695	-0.0225399	0.0248258	0.430853	1.1277	3	0.770392	5	Inverse variance weighted (fixed effects)	O15394
SLOPE--eur_unadj_rel.liftover.hg38.refined	NCAM2	deCODESoma	pQTL	-0.0106599	0.0129866	0.411737	1.44296	4	0.836695	-0.0225399	0.0248258	0.430853	1.1277	3	0.770392	5	Inverse variance weighted (fixed effects)	O15394
SLOPE--eur_unadj_rel.liftover.hg38.refined	NCAM2	deCODESoma	pQTL	-0.0106599	0.0129866	0.411737	1.44296	4	0.836695	-0.0225399	0.0248258	0.430853	1.1277	3	0.770392	5	Inverse variance weighted (fixed effects)	O15394
SLOPE--eur_unadj_rel.liftover.hg38.refined	NCAM2	deCODESoma	pQTL	-0.0106599	0.0129866	0.411737	1.44296	4	0.836695	-0.0225399	0.0248258	0.430853	1.1277	3	0.770392	5	Inverse variance weighted (fixed effects)	O15394
SLOPE--eur_unadj_rel.liftover.hg38.refined	NCAN	deCODESoma	pQTL	0.00137694	0.0361446	0.969612	NA	NA	NA	NA	NA	NA	NA	NA	NA	1	Wald ratio	O14594
SLOPE--eur_unadj_rel.liftover.hg38.refined	NCF1	deCODESoma	pQTL	-0.00644016	0.0205238	0.753681	0.188646	2	0.909989	-0.0177261	0.0351345	0.702534	0.0320148	1	0.857995	3	Inverse variance weighted (fixed effects)	P14598
SLOPE--eur_unadj_rel.liftover.hg38.refined	NCF1	deCODESoma	pQTL	-0.00644016	0.0205238	0.753681	0.188646	2	0.909989	-0.0177261	0.0351345	0.702534	0.0320148	1	0.857995	3	Inverse variance weighted (fixed effects)	P14598
SLOPE--eur_unadj_rel.liftover.hg38.refined	NCF1	deCODESoma	pQTL	-0.00644016	0.0205238	0.753681	0.188646	2	0.909989	-0.0177261	0.0351345	0.702534	0.0320148	1	0.857995	3	Inverse variance weighted (fixed effects)	P14598
SLOPE--eur_unadj_rel.liftover.hg38.refined	NCR1	deCODESoma	pQTL	0.00766679	0.0173562	0.658683	0.153639	1	0.695082	NA	NA	NA	NA	NA	NA	2	Inverse variance weighted (fixed effects)	O76036
SLOPE--eur_unadj_rel.liftover.hg38.refined	NCR1	deCODESoma	pQTL	0.00766679	0.0173562	0.658683	0.153639	1	0.695082	NA	NA	NA	NA	NA	NA	2	Inverse variance weighted (fixed effects)	O76036
SLOPE--eur_unadj_rel.liftover.hg38.refined	NCR3	deCODESoma	pQTL	-0.00510814	0.0132147	0.699091	3.58921	5	0.609933	0.0144726	0.0271388	0.622094	2.90686	4	0.573531	6	Inverse variance weighted (fixed effects)	O14931
SLOPE--eur_unadj_rel.liftover.hg38.refined	NCR3	deCODESoma	pQTL	-0.00510814	0.0132147	0.699091	3.58921	5	0.609933	0.0144726	0.0271388	0.622094	2.90686	4	0.573531	6	Inverse variance weighted (fixed effects)	O14931
SLOPE--eur_unadj_rel.liftover.hg38.refined	NCR3	deCODESoma	pQTL	-0.00510814	0.0132147	0.699091	3.58921	5	0.609933	0.0144726	0.0271388	0.622094	2.90686	4	0.573531	6	Inverse variance weighted (fixed effects)	O14931
SLOPE--eur_unadj_rel.liftover.hg38.refined	NCR3	deCODESoma	pQTL	-0.00510814	0.0132147	0.699091	3.58921	5	0.609933	0.0144726	0.0271388	0.622094	2.90686	4	0.573531	6	Inverse variance weighted (fixed effects)	O14931
SLOPE--eur_unadj_rel.liftover.hg38.refined	NCR3	deCODESoma	pQTL	-0.00510814	0.0132147	0.699091	3.58921	5	0.609933	0.0144726	0.0271388	0.622094	2.90686	4	0.573531	6	Inverse variance weighted (fixed effects)	O14931
SLOPE--eur_unadj_rel.liftover.hg38.refined	NCR3	deCODESoma	pQTL	-0.00510814	0.0132147	0.699091	3.58921	5	0.609933	0.0144726	0.0271388	0.622094	2.90686	4	0.573531	6	Inverse variance weighted (fixed effects)	O14931
SLOPE--eur_unadj_rel.liftover.hg38.refined	NDE1	deCODESoma	pQTL	0.0296494	0.0493783	0.548204	0.83917	1	0.359634	NA	NA	NA	NA	NA	NA	2	Inverse variance weighted (fixed effects)	Q9NXR1
SLOPE--eur_unadj_rel.liftover.hg38.refined	NDE1	deCODESoma	pQTL	0.0296494	0.0493783	0.548204	0.83917	1	0.359634	NA	NA	NA	NA	NA	NA	2	Inverse variance weighted (fixed effects)	Q9NXR1
SLOPE--eur_unadj_rel.liftover.hg38.refined	NDRG3	deCODESoma	pQTL	0.0165523	0.04442	0.709423	1.09047	1	0.296367	NA	NA	NA	NA	NA	NA	2	Inverse variance weighted (fixed effects)	Q9UGV2
SLOPE--eur_unadj_rel.liftover.hg38.refined	NDRG3	deCODESoma	pQTL	0.0165523	0.04442	0.709423	1.09047	1	0.296367	NA	NA	NA	NA	NA	NA	2	Inverse variance weighted (fixed effects)	Q9UGV2
SLOPE--eur_unadj_rel.liftover.hg38.refined	NDST1	deCODESoma	pQTL	0.012257	0.0263989	0.642434	2.29403	2	0.317584	-0.0729789	0.0845016	0.546498	1.0737	1	0.30011	3	Inverse variance weighted (fixed effects)	P52848
SLOPE--eur_unadj_rel.liftover.hg38.refined	NDST1	deCODESoma	pQTL	0.012257	0.0263989	0.642434	2.29403	2	0.317584	-0.0729789	0.0845016	0.546498	1.0737	1	0.30011	3	Inverse variance weighted (fixed effects)	P52848
SLOPE--eur_unadj_rel.liftover.hg38.refined	NDST1	deCODESoma	pQTL	0.012257	0.0263989	0.642434	2.29403	2	0.317584	-0.0729789	0.0845016	0.546498	1.0737	1	0.30011	3	Inverse variance weighted (fixed effects)	P52848
SLOPE--eur_unadj_rel.liftover.hg38.refined	NEGR1	deCODESoma	pQTL	-0.0146257	0.0312654	0.639933	0.022714	1	0.880203	NA	NA	NA	NA	NA	NA	2	Inverse variance weighted (fixed effects)	Q7Z3B1
SLOPE--eur_unadj_rel.liftover.hg38.refined	NEGR1	deCODESoma	pQTL	-0.0146257	0.0312654	0.639933	0.022714	1	0.880203	NA	NA	NA	NA	NA	NA	2	Inverse variance weighted (fixed effects)	Q7Z3B1
SLOPE--eur_unadj_rel.liftover.hg38.refined	NEGR1	deCODESoma	pQTL	0.00170551	0.11029	0.987662	NA	NA	NA	NA	NA	NA	NA	NA	NA	1	Wald ratio	Q7Z3B1
SLOPE--eur_unadj_rel.liftover.hg38.refined	NEK7	deCODESoma	pQTL	0.00364071	0.0362805	0.920067	1.37512	1	0.240934	NA	NA	NA	NA	NA	NA	2	Inverse variance weighted (fixed effects)	Q8TDX7
SLOPE--eur_unadj_rel.liftover.hg38.refined	NEK7	deCODESoma	pQTL	0.00364071	0.0362805	0.920067	1.37512	1	0.240934	NA	NA	NA	NA	NA	NA	2	Inverse variance weighted (fixed effects)	Q8TDX7
SLOPE--eur_unadj_rel.liftover.hg38.refined	NELL1	deCODESoma	pQTL	-0.00893576	0.0119833	0.455859	2.52418	1	0.112113	NA	NA	NA	NA	NA	NA	2	Inverse variance weighted (fixed effects)	Q92832
SLOPE--eur_unadj_rel.liftover.hg38.refined	NELL1	deCODESoma	pQTL	-0.00893576	0.0119833	0.455859	2.52418	1	0.112113	NA	NA	NA	NA	NA	NA	2	Inverse variance weighted (fixed effects)	Q92832
SLOPE--eur_unadj_rel.liftover.hg38.refined	NEO1	deCODESoma	pQTL	-0.0205029	0.0375242	0.584797	NA	NA	NA	NA	NA	NA	NA	NA	NA	1	Wald ratio	Q92859
SLOPE--eur_unadj_rel.liftover.hg38.refined	NETO1	deCODESoma	pQTL	-0.0330305	0.057259	0.564032	1.02107	1	0.312266	NA	NA	NA	NA	NA	NA	2	Inverse variance weighted (fixed effects)	Q8TDF5
SLOPE--eur_unadj_rel.liftover.hg38.refined	NETO1	deCODESoma	pQTL	-0.0330305	0.057259	0.564032	1.02107	1	0.312266	NA	NA	NA	NA	NA	NA	2	Inverse variance weighted (fixed effects)	Q8TDF5
SLOPE--eur_unadj_rel.liftover.hg38.refined	NFASC	deCODESoma	pQTL	-0.0254925	0.0524308	0.626816	0.000514615	1	0.981901	NA	NA	NA	NA	NA	NA	2	Inverse variance weighted (fixed effects)	O94856
SLOPE--eur_unadj_rel.liftover.hg38.refined	NFASC	deCODESoma	pQTL	-0.0254925	0.0524308	0.626816	0.000514615	1	0.981901	NA	NA	NA	NA	NA	NA	2	Inverse variance weighted (fixed effects)	O94856
SLOPE--eur_unadj_rel.liftover.hg38.refined	NFKB1	deCODESoma	pQTL	-0.0745192	0.0745192	0.317311	NA	NA	NA	NA	NA	NA	NA	NA	NA	1	Wald ratio	P19838
SLOPE--eur_unadj_rel.liftover.hg38.refined	NFU1	deCODESoma	pQTL	0.0904908	0.0582822	0.120511	NA	NA	NA	NA	NA	NA	NA	NA	NA	1	Wald ratio	Q9UMS0
SLOPE--eur_unadj_rel.liftover.hg38.refined	NHEJ1	deCODESoma	pQTL	-0.00656276	0.0508614	0.897332	NA	NA	NA	NA	NA	NA	NA	NA	NA	1	Wald ratio	Q9H9Q4
SLOPE--eur_unadj_rel.liftover.hg38.refined	NID1	deCODESoma	pQTL	0.0131249	0.0207875	0.527789	1.85621	2	0.395301	-0.457061	0.388134	0.448197	0.384499	1	0.535205	3	Inverse variance weighted (fixed effects)	P14543
SLOPE--eur_unadj_rel.liftover.hg38.refined	NID1	deCODESoma	pQTL	0.0131249	0.0207875	0.527789	1.85621	2	0.395301	-0.457061	0.388134	0.448197	0.384499	1	0.535205	3	Inverse variance weighted (fixed effects)	P14543
SLOPE--eur_unadj_rel.liftover.hg38.refined	NID1	deCODESoma	pQTL	0.0131249	0.0207875	0.527789	1.85621	2	0.395301	-0.457061	0.388134	0.448197	0.384499	1	0.535205	3	Inverse variance weighted (fixed effects)	P14543
SLOPE--eur_unadj_rel.liftover.hg38.refined	NID2	deCODESoma	pQTL	-0.0133755	0.00756963	0.0772283	0.386493	4	0.983568	-0.0171551	0.0190389	0.43397	0.339684	3	0.9524	5	Inverse variance weighted (fixed effects)	Q14112
SLOPE--eur_unadj_rel.liftover.hg38.refined	NID2	deCODESoma	pQTL	-0.0133755	0.00756963	0.0772283	0.386493	4	0.983568	-0.0171551	0.0190389	0.43397	0.339684	3	0.9524	5	Inverse variance weighted (fixed effects)	Q14112
SLOPE--eur_unadj_rel.liftover.hg38.refined	NID2	deCODESoma	pQTL	-0.0133755	0.00756963	0.0772283	0.386493	4	0.983568	-0.0171551	0.0190389	0.43397	0.339684	3	0.9524	5	Inverse variance weighted (fixed effects)	Q14112
SLOPE--eur_unadj_rel.liftover.hg38.refined	NID2	deCODESoma	pQTL	-0.0133755	0.00756963	0.0772283	0.386493	4	0.983568	-0.0171551	0.0190389	0.43397	0.339684	3	0.9524	5	Inverse variance weighted (fixed effects)	Q14112
SLOPE--eur_unadj_rel.liftover.hg38.refined	NID2	deCODESoma	pQTL	-0.0133755	0.00756963	0.0772283	0.386493	4	0.983568	-0.0171551	0.0190389	0.43397	0.339684	3	0.9524	5	Inverse variance weighted (fixed effects)	Q14112
SLOPE--eur_unadj_rel.liftover.hg38.refined	NIT2	deCODESoma	pQTL	-0.0119454	0.0520478	0.818474	NA	NA	NA	NA	NA	NA	NA	NA	NA	1	Wald ratio	Q9NQR4
SLOPE--eur_unadj_rel.liftover.hg38.refined	NLGN1	deCODESoma	pQTL	-0.00713327	0.049371	0.885119	0.680792	1	0.409314	NA	NA	NA	NA	NA	NA	2	Inverse variance weighted (fixed effects)	Q8N2Q7
SLOPE--eur_unadj_rel.liftover.hg38.refined	NLGN1	deCODESoma	pQTL	-0.00713327	0.049371	0.885119	0.680792	1	0.409314	NA	NA	NA	NA	NA	NA	2	Inverse variance weighted (fixed effects)	Q8N2Q7
SLOPE--eur_unadj_rel.liftover.hg38.refined	NLGN2	deCODESoma	pQTL	-0.00250508	0.0315197	0.936654	0.0448535	1	0.832274	NA	NA	NA	NA	NA	NA	2	Inverse variance weighted (fixed effects)	Q8NFZ4
SLOPE--eur_unadj_rel.liftover.hg38.refined	NLGN2	deCODESoma	pQTL	-0.00250508	0.0315197	0.936654	0.0448535	1	0.832274	NA	NA	NA	NA	NA	NA	2	Inverse variance weighted (fixed effects)	Q8NFZ4
SLOPE--eur_unadj_rel.liftover.hg38.refined	NMB	deCODESoma	pQTL	-0.0130255	0.035524	0.713868	NA	NA	NA	NA	NA	NA	NA	NA	NA	1	Wald ratio	P08949
SLOPE--eur_unadj_rel.liftover.hg38.refined	NME2	deCODESoma	pQTL	0.0301146	0.0273231	0.27039	0.555633	1	0.456025	NA	NA	NA	NA	NA	NA	2	Inverse variance weighted (fixed effects)	P22392
SLOPE--eur_unadj_rel.liftover.hg38.refined	NME2	deCODESoma	pQTL	0.0301146	0.0273231	0.27039	0.555633	1	0.456025	NA	NA	NA	NA	NA	NA	2	Inverse variance weighted (fixed effects)	P22392
SLOPE--eur_unadj_rel.liftover.hg38.refined	NME4	deCODESoma	pQTL	-0.0352247	0.0302554	0.244325	2.36835	1	0.123818	NA	NA	NA	NA	NA	NA	2	Inverse variance weighted (fixed effects)	O00746
SLOPE--eur_unadj_rel.liftover.hg38.refined	NME4	deCODESoma	pQTL	-0.0352247	0.0302554	0.244325	2.36835	1	0.123818	NA	NA	NA	NA	NA	NA	2	Inverse variance weighted (fixed effects)	O00746
SLOPE--eur_unadj_rel.liftover.hg38.refined	NMRAL1	deCODESoma	pQTL	0.0139326	0.00935204	0.136278	NA	NA	NA	NA	NA	NA	NA	NA	NA	1	Wald ratio	Q9HBL8
SLOPE--eur_unadj_rel.liftover.hg38.refined	NMT1	deCODESoma	pQTL	0.153285	0.0832117	0.0654598	NA	NA	NA	NA	NA	NA	NA	NA	NA	1	Wald ratio	P30419
SLOPE--eur_unadj_rel.liftover.hg38.refined	NMT2	deCODESoma	pQTL	0.107258	0.108183	0.321464	NA	NA	NA	NA	NA	NA	NA	NA	NA	1	Wald ratio	O60551
SLOPE--eur_unadj_rel.liftover.hg38.refined	NNMT	deCODESoma	pQTL	0.110145	0.0971014	0.256657	NA	NA	NA	NA	NA	NA	NA	NA	NA	1	Wald ratio	P40261
SLOPE--eur_unadj_rel.liftover.hg38.refined	NOG	deCODESoma	pQTL	-0.0244383	0.0204739	0.23262	3.83275	2	0.14714	0.000574868	0.0248711	0.985288	0.694901	1	0.404502	3	Inverse variance weighted (fixed effects)	Q13253
SLOPE--eur_unadj_rel.liftover.hg38.refined	NOG	deCODESoma	pQTL	-0.0244383	0.0204739	0.23262	3.83275	2	0.14714	0.000574868	0.0248711	0.985288	0.694901	1	0.404502	3	Inverse variance weighted (fixed effects)	Q13253
SLOPE--eur_unadj_rel.liftover.hg38.refined	NOG	deCODESoma	pQTL	-0.0244383	0.0204739	0.23262	3.83275	2	0.14714	0.000574868	0.0248711	0.985288	0.694901	1	0.404502	3	Inverse variance weighted (fixed effects)	Q13253
SLOPE--eur_unadj_rel.liftover.hg38.refined	NOTCH1	deCODESoma	pQTL	-0.0955642	0.0489794	0.051044	0.246632	1	0.619456	NA	NA	NA	NA	NA	NA	2	Inverse variance weighted (fixed effects)	P46531
SLOPE--eur_unadj_rel.liftover.hg38.refined	NOTCH1	deCODESoma	pQTL	-0.0955642	0.0489794	0.051044	0.246632	1	0.619456	NA	NA	NA	NA	NA	NA	2	Inverse variance weighted (fixed effects)	P46531
SLOPE--eur_unadj_rel.liftover.hg38.refined	NOTUM	deCODESoma	pQTL	0.00166081	0.0547931	0.975819	0.431627	1	0.511192	NA	NA	NA	NA	NA	NA	2	Inverse variance weighted (fixed effects)	Q6P988
SLOPE--eur_unadj_rel.liftover.hg38.refined	NOTUM	deCODESoma	pQTL	0.00166081	0.0547931	0.975819	0.431627	1	0.511192	NA	NA	NA	NA	NA	NA	2	Inverse variance weighted (fixed effects)	Q6P988
SLOPE--eur_unadj_rel.liftover.hg38.refined	NOV	deCODESoma	pQTL	-0.0467204	0.0383975	0.223697	0.30368	1	0.581585	NA	NA	NA	NA	NA	NA	2	Inverse variance weighted (fixed effects)	P48745
SLOPE--eur_unadj_rel.liftover.hg38.refined	NOV	deCODESoma	pQTL	-0.0467204	0.0383975	0.223697	0.30368	1	0.581585	NA	NA	NA	NA	NA	NA	2	Inverse variance weighted (fixed effects)	P48745
SLOPE--eur_unadj_rel.liftover.hg38.refined	NPDC1	deCODESoma	pQTL	0.00988701	0.065678	0.88034	NA	NA	NA	NA	NA	NA	NA	NA	NA	1	Wald ratio	Q9NQX5
SLOPE--eur_unadj_rel.liftover.hg38.refined	NPL	deCODESoma	pQTL	-0.0378525	0.0341415	0.267561	NA	NA	NA	NA	NA	NA	NA	NA	NA	1	Wald ratio	Q9BXD5
SLOPE--eur_unadj_rel.liftover.hg38.refined	NPNT	deCODESoma	pQTL	-0.0255754	0.0289855	0.377586	NA	NA	NA	NA	NA	NA	NA	NA	NA	1	Wald ratio	Q6UXI9
SLOPE--eur_unadj_rel.liftover.hg38.refined	NPPA	deCODESoma	pQTL	-0.0100756	0.0646516	0.876156	NA	NA	NA	NA	NA	NA	NA	NA	NA	1	Wald ratio	P01160
SLOPE--eur_unadj_rel.liftover.hg38.refined	NPPB	deCODESoma	pQTL	-0.0363636	0.0466403	0.43559	NA	NA	NA	NA	NA	NA	NA	NA	NA	1	Wald ratio	P16860
SLOPE--eur_unadj_rel.liftover.hg38.refined	NPPB	deCODESoma	pQTL	-0.0124523	0.0199653	0.532824	0.227698	1	0.633236	NA	NA	NA	NA	NA	NA	2	Inverse variance weighted (fixed effects)	P16860
SLOPE--eur_unadj_rel.liftover.hg38.refined	NPPB	deCODESoma	pQTL	-0.0124523	0.0199653	0.532824	0.227698	1	0.633236	NA	NA	NA	NA	NA	NA	2	Inverse variance weighted (fixed effects)	P16860
SLOPE--eur_unadj_rel.liftover.hg38.refined	NPTX1	deCODESoma	pQTL	0.00582166	0.0110357	0.597825	1.92981	8	0.983088	0.0153154	0.0245998	0.55329	1.74335	7	0.972672	9	Inverse variance weighted (fixed effects)	Q15818
SLOPE--eur_unadj_rel.liftover.hg38.refined	NPTX1	deCODESoma	pQTL	0.00582166	0.0110357	0.597825	1.92981	8	0.983088	0.0153154	0.0245998	0.55329	1.74335	7	0.972672	9	Inverse variance weighted (fixed effects)	Q15818
SLOPE--eur_unadj_rel.liftover.hg38.refined	NPTX1	deCODESoma	pQTL	0.00582166	0.0110357	0.597825	1.92981	8	0.983088	0.0153154	0.0245998	0.55329	1.74335	7	0.972672	9	Inverse variance weighted (fixed effects)	Q15818
SLOPE--eur_unadj_rel.liftover.hg38.refined	NPTX1	deCODESoma	pQTL	0.00582166	0.0110357	0.597825	1.92981	8	0.983088	0.0153154	0.0245998	0.55329	1.74335	7	0.972672	9	Inverse variance weighted (fixed effects)	Q15818
SLOPE--eur_unadj_rel.liftover.hg38.refined	NPTX1	deCODESoma	pQTL	0.00582166	0.0110357	0.597825	1.92981	8	0.983088	0.0153154	0.0245998	0.55329	1.74335	7	0.972672	9	Inverse variance weighted (fixed effects)	Q15818
SLOPE--eur_unadj_rel.liftover.hg38.refined	NPTX1	deCODESoma	pQTL	0.00582166	0.0110357	0.597825	1.92981	8	0.983088	0.0153154	0.0245998	0.55329	1.74335	7	0.972672	9	Inverse variance weighted (fixed effects)	Q15818
SLOPE--eur_unadj_rel.liftover.hg38.refined	NPTX1	deCODESoma	pQTL	0.00582166	0.0110357	0.597825	1.92981	8	0.983088	0.0153154	0.0245998	0.55329	1.74335	7	0.972672	9	Inverse variance weighted (fixed effects)	Q15818
SLOPE--eur_unadj_rel.liftover.hg38.refined	NPTX1	deCODESoma	pQTL	0.00582166	0.0110357	0.597825	1.92981	8	0.983088	0.0153154	0.0245998	0.55329	1.74335	7	0.972672	9	Inverse variance weighted (fixed effects)	Q15818
SLOPE--eur_unadj_rel.liftover.hg38.refined	NPTX1	deCODESoma	pQTL	0.00582166	0.0110357	0.597825	1.92981	8	0.983088	0.0153154	0.0245998	0.55329	1.74335	7	0.972672	9	Inverse variance weighted (fixed effects)	Q15818
SLOPE--eur_unadj_rel.liftover.hg38.refined	NPTXR	deCODESoma	pQTL	-0.00490909	0.0134582	0.715286	1.77036	2	0.412639	0.00510661	0.0154708	0.797033	0.0474199	1	0.827615	3	Inverse variance weighted (fixed effects)	O95502
SLOPE--eur_unadj_rel.liftover.hg38.refined	NPTXR	deCODESoma	pQTL	-0.00490909	0.0134582	0.715286	1.77036	2	0.412639	0.00510661	0.0154708	0.797033	0.0474199	1	0.827615	3	Inverse variance weighted (fixed effects)	O95502
SLOPE--eur_unadj_rel.liftover.hg38.refined	NPTXR	deCODESoma	pQTL	-0.00490909	0.0134582	0.715286	1.77036	2	0.412639	0.00510661	0.0154708	0.797033	0.0474199	1	0.827615	3	Inverse variance weighted (fixed effects)	O95502
SLOPE--eur_unadj_rel.liftover.hg38.refined	NPW	deCODESoma	pQTL	0.0347517	0.0120768	0.00400767	6.34348	2	0.0419306	0.0585586	0.0771015	0.586481	5.71034	1	0.0168653	3	Inverse variance weighted (fixed effects)	Q8N729
SLOPE--eur_unadj_rel.liftover.hg38.refined	NPW	deCODESoma	pQTL	0.0347517	0.0120768	0.00400767	6.34348	2	0.0419306	0.0585586	0.0771015	0.586481	5.71034	1	0.0168653	3	Inverse variance weighted (fixed effects)	Q8N729
SLOPE--eur_unadj_rel.liftover.hg38.refined	NPW	deCODESoma	pQTL	0.0347517	0.0120768	0.00400767	6.34348	2	0.0419306	0.0585586	0.0771015	0.586481	5.71034	1	0.0168653	3	Inverse variance weighted (fixed effects)	Q8N729
SLOPE--eur_unadj_rel.liftover.hg38.refined	NQO1	deCODESoma	pQTL	-0.0108668	0.00662008	0.100696	0.00266085	1	0.958861	NA	NA	NA	NA	NA	NA	2	Inverse variance weighted (fixed effects)	P15559
SLOPE--eur_unadj_rel.liftover.hg38.refined	NQO1	deCODESoma	pQTL	-0.0108668	0.00662008	0.100696	0.00266085	1	0.958861	NA	NA	NA	NA	NA	NA	2	Inverse variance weighted (fixed effects)	P15559
SLOPE--eur_unadj_rel.liftover.hg38.refined	NQO2	deCODESoma	pQTL	-0.0044338	0.00527311	0.400442	4.84909	5	0.434573	0.00792813	0.0104092	0.488705	2.95184	4	0.565917	6	Inverse variance weighted (fixed effects)	P16083
SLOPE--eur_unadj_rel.liftover.hg38.refined	NQO2	deCODESoma	pQTL	-0.0044338	0.00527311	0.400442	4.84909	5	0.434573	0.00792813	0.0104092	0.488705	2.95184	4	0.565917	6	Inverse variance weighted (fixed effects)	P16083
SLOPE--eur_unadj_rel.liftover.hg38.refined	NQO2	deCODESoma	pQTL	-0.0044338	0.00527311	0.400442	4.84909	5	0.434573	0.00792813	0.0104092	0.488705	2.95184	4	0.565917	6	Inverse variance weighted (fixed effects)	P16083
SLOPE--eur_unadj_rel.liftover.hg38.refined	NQO2	deCODESoma	pQTL	-0.0044338	0.00527311	0.400442	4.84909	5	0.434573	0.00792813	0.0104092	0.488705	2.95184	4	0.565917	6	Inverse variance weighted (fixed effects)	P16083
SLOPE--eur_unadj_rel.liftover.hg38.refined	NQO2	deCODESoma	pQTL	-0.0044338	0.00527311	0.400442	4.84909	5	0.434573	0.00792813	0.0104092	0.488705	2.95184	4	0.565917	6	Inverse variance weighted (fixed effects)	P16083
SLOPE--eur_unadj_rel.liftover.hg38.refined	NQO2	deCODESoma	pQTL	-0.0044338	0.00527311	0.400442	4.84909	5	0.434573	0.00792813	0.0104092	0.488705	2.95184	4	0.565917	6	Inverse variance weighted (fixed effects)	P16083
SLOPE--eur_unadj_rel.liftover.hg38.refined	NRCAM	deCODESoma	pQTL	-0.0649526	0.0866035	0.453255	NA	NA	NA	NA	NA	NA	NA	NA	NA	1	Wald ratio	Q92823
SLOPE--eur_unadj_rel.liftover.hg38.refined	NRG4	deCODESoma	pQTL	-0.0143027	0.0870083	0.869429	NA	NA	NA	NA	NA	NA	NA	NA	NA	1	Wald ratio	Q8WWG1
SLOPE--eur_unadj_rel.liftover.hg38.refined	NRK1	deCODESoma	pQTL	0.037865	0.0266291	0.155043	0.432512	2	0.805529	0.013036	0.0536218	0.848177	0.147918	1	0.700533	3	Inverse variance weighted (fixed effects)	Q9NWW6
SLOPE--eur_unadj_rel.liftover.hg38.refined	NRK1	deCODESoma	pQTL	0.037865	0.0266291	0.155043	0.432512	2	0.805529	0.013036	0.0536218	0.848177	0.147918	1	0.700533	3	Inverse variance weighted (fixed effects)	Q9NWW6
SLOPE--eur_unadj_rel.liftover.hg38.refined	NRK1	deCODESoma	pQTL	0.037865	0.0266291	0.155043	0.432512	2	0.805529	0.013036	0.0536218	0.848177	0.147918	1	0.700533	3	Inverse variance weighted (fixed effects)	Q9NWW6
SLOPE--eur_unadj_rel.liftover.hg38.refined	NRP1	deCODESoma	pQTL	0.0246836	0.0122815	0.0444502	2.52706	3	0.470421	-0.037997	0.0617184	0.600852	1.45311	2	0.483572	4	Inverse variance weighted (fixed effects)	O14786
SLOPE--eur_unadj_rel.liftover.hg38.refined	NRP1	deCODESoma	pQTL	0.0246836	0.0122815	0.0444502	2.52706	3	0.470421	-0.037997	0.0617184	0.600852	1.45311	2	0.483572	4	Inverse variance weighted (fixed effects)	O14786
SLOPE--eur_unadj_rel.liftover.hg38.refined	NRP1	deCODESoma	pQTL	0.0246836	0.0122815	0.0444502	2.52706	3	0.470421	-0.037997	0.0617184	0.600852	1.45311	2	0.483572	4	Inverse variance weighted (fixed effects)	O14786
SLOPE--eur_unadj_rel.liftover.hg38.refined	NRP1	deCODESoma	pQTL	0.0246836	0.0122815	0.0444502	2.52706	3	0.470421	-0.037997	0.0617184	0.600852	1.45311	2	0.483572	4	Inverse variance weighted (fixed effects)	O14786
SLOPE--eur_unadj_rel.liftover.hg38.refined	NRP2	deCODESoma	pQTL	0.0668475	0.0226405	0.00315147	1.54632	3	0.671622	0.0802854	0.0695739	0.367788	1.5046	2	0.471282	4	Inverse variance weighted (fixed effects)	O60462
SLOPE--eur_unadj_rel.liftover.hg38.refined	NRP2	deCODESoma	pQTL	0.0668475	0.0226405	0.00315147	1.54632	3	0.671622	0.0802854	0.0695739	0.367788	1.5046	2	0.471282	4	Inverse variance weighted (fixed effects)	O60462
SLOPE--eur_unadj_rel.liftover.hg38.refined	NRP2	deCODESoma	pQTL	0.0668475	0.0226405	0.00315147	1.54632	3	0.671622	0.0802854	0.0695739	0.367788	1.5046	2	0.471282	4	Inverse variance weighted (fixed effects)	O60462
SLOPE--eur_unadj_rel.liftover.hg38.refined	NRP2	deCODESoma	pQTL	0.0668475	0.0226405	0.00315147	1.54632	3	0.671622	0.0802854	0.0695739	0.367788	1.5046	2	0.471282	4	Inverse variance weighted (fixed effects)	O60462
SLOPE--eur_unadj_rel.liftover.hg38.refined	NSF	deCODESoma	pQTL	-0.00111669	0.0379676	0.976536	NA	NA	NA	NA	NA	NA	NA	NA	NA	1	Wald ratio	P46459
SLOPE--eur_unadj_rel.liftover.hg38.refined	NSFL1C	deCODESoma	pQTL	-0.0214805	0.0741811	0.772147	0.139948	1	0.708333	NA	NA	NA	NA	NA	NA	2	Inverse variance weighted (fixed effects)	Q9UNZ2
SLOPE--eur_unadj_rel.liftover.hg38.refined	NSFL1C	deCODESoma	pQTL	-0.0214805	0.0741811	0.772147	0.139948	1	0.708333	NA	NA	NA	NA	NA	NA	2	Inverse variance weighted (fixed effects)	Q9UNZ2
SLOPE--eur_unadj_rel.liftover.hg38.refined	NT5C	deCODESoma	pQTL	0.00357576	0.00999416	0.720504	0.100823	1	0.750844	NA	NA	NA	NA	NA	NA	2	Inverse variance weighted (fixed effects)	Q8TCD5
SLOPE--eur_unadj_rel.liftover.hg38.refined	NT5C	deCODESoma	pQTL	0.00357576	0.00999416	0.720504	0.100823	1	0.750844	NA	NA	NA	NA	NA	NA	2	Inverse variance weighted (fixed effects)	Q8TCD5
SLOPE--eur_unadj_rel.liftover.hg38.refined	NT5C2	deCODESoma	pQTL	0.000419929	0.038009	0.991185	0.709545	1	0.399595	NA	NA	NA	NA	NA	NA	2	Inverse variance weighted (fixed effects)	P49902
SLOPE--eur_unadj_rel.liftover.hg38.refined	NT5C2	deCODESoma	pQTL	0.000419929	0.038009	0.991185	0.709545	1	0.399595	NA	NA	NA	NA	NA	NA	2	Inverse variance weighted (fixed effects)	P49902
SLOPE--eur_unadj_rel.liftover.hg38.refined	NT5C3A	deCODESoma	pQTL	-0.0690226	0.044953	0.124676	0.564929	1	0.452281	NA	NA	NA	NA	NA	NA	2	Inverse variance weighted (fixed effects)	Q9H0P0
SLOPE--eur_unadj_rel.liftover.hg38.refined	NT5C3A	deCODESoma	pQTL	-0.0690226	0.044953	0.124676	0.564929	1	0.452281	NA	NA	NA	NA	NA	NA	2	Inverse variance weighted (fixed effects)	Q9H0P0
SLOPE--eur_unadj_rel.liftover.hg38.refined	NT5C3L	deCODESoma	pQTL	-0.00404194	0.00821018	0.622502	NA	NA	NA	NA	NA	NA	NA	NA	NA	1	Wald ratio	Q969T7
SLOPE--eur_unadj_rel.liftover.hg38.refined	NT5DC3	deCODESoma	pQTL	0.0204511	0.0223532	0.360239	0.568719	2	0.752496	0.0228228	0.0419378	0.682719	0.564252	1	0.452552	3	Inverse variance weighted (fixed effects)	Q86UY8
SLOPE--eur_unadj_rel.liftover.hg38.refined	NT5DC3	deCODESoma	pQTL	0.0204511	0.0223532	0.360239	0.568719	2	0.752496	0.0228228	0.0419378	0.682719	0.564252	1	0.452552	3	Inverse variance weighted (fixed effects)	Q86UY8
SLOPE--eur_unadj_rel.liftover.hg38.refined	NT5DC3	deCODESoma	pQTL	0.0204511	0.0223532	0.360239	0.568719	2	0.752496	0.0228228	0.0419378	0.682719	0.564252	1	0.452552	3	Inverse variance weighted (fixed effects)	Q86UY8
SLOPE--eur_unadj_rel.liftover.hg38.refined	NT5E	deCODESoma	pQTL	0.000808299	0.0141411	0.954418	1.5054	1	0.219842	NA	NA	NA	NA	NA	NA	2	Inverse variance weighted (fixed effects)	P21589
SLOPE--eur_unadj_rel.liftover.hg38.refined	NT5E	deCODESoma	pQTL	0.000808299	0.0141411	0.954418	1.5054	1	0.219842	NA	NA	NA	NA	NA	NA	2	Inverse variance weighted (fixed effects)	P21589
SLOPE--eur_unadj_rel.liftover.hg38.refined	NT5M	deCODESoma	pQTL	0.0172186	0.038125	0.651531	0.306964	1	0.579549	NA	NA	NA	NA	NA	NA	2	Inverse variance weighted (fixed effects)	Q9NPB1
SLOPE--eur_unadj_rel.liftover.hg38.refined	NT5M	deCODESoma	pQTL	0.0172186	0.038125	0.651531	0.306964	1	0.579549	NA	NA	NA	NA	NA	NA	2	Inverse variance weighted (fixed effects)	Q9NPB1
SLOPE--eur_unadj_rel.liftover.hg38.refined	NTF3	deCODESoma	pQTL	0.0164576	0.044322	0.7104	1.24602	2	0.536328	0.127837	0.110409	0.453511	0.0328408	1	0.856195	3	Inverse variance weighted (fixed effects)	P20783
SLOPE--eur_unadj_rel.liftover.hg38.refined	NTF3	deCODESoma	pQTL	0.0164576	0.044322	0.7104	1.24602	2	0.536328	0.127837	0.110409	0.453511	0.0328408	1	0.856195	3	Inverse variance weighted (fixed effects)	P20783
SLOPE--eur_unadj_rel.liftover.hg38.refined	NTF3	deCODESoma	pQTL	0.0164576	0.044322	0.7104	1.24602	2	0.536328	0.127837	0.110409	0.453511	0.0328408	1	0.856195	3	Inverse variance weighted (fixed effects)	P20783
SLOPE--eur_unadj_rel.liftover.hg38.refined	NTM	deCODESoma	pQTL	-0.00542395	0.0231631	0.814858	5.46761	2	0.0649715	0.0329608	0.135816	0.848431	5.00024	1	0.0253438	3	Inverse variance weighted (fixed effects)	Q9P121
SLOPE--eur_unadj_rel.liftover.hg38.refined	NTM	deCODESoma	pQTL	-0.00542395	0.0231631	0.814858	5.46761	2	0.0649715	-0.0142493	0.0280453	0.633012	5.00024	1	0.0253438	3	Inverse variance weighted (fixed effects)	Q9P121
SLOPE--eur_unadj_rel.liftover.hg38.refined	NTM	deCODESoma	pQTL	-0.00542395	0.0231631	0.814858	5.46761	2	0.0649715	0.0329608	0.135816	0.848431	5.00024	1	0.0253438	3	Inverse variance weighted (fixed effects)	Q9P121
SLOPE--eur_unadj_rel.liftover.hg38.refined	NTM	deCODESoma	pQTL	-0.00542395	0.0231631	0.814858	5.46761	2	0.0649715	-0.0142493	0.0280453	0.633012	5.00024	1	0.0253438	3	Inverse variance weighted (fixed effects)	Q9P121
SLOPE--eur_unadj_rel.liftover.hg38.refined	NTM	deCODESoma	pQTL	-0.00542395	0.0231631	0.814858	5.46761	2	0.0649715	0.0329608	0.135816	0.848431	5.00024	1	0.0253438	3	Inverse variance weighted (fixed effects)	Q9P121
SLOPE--eur_unadj_rel.liftover.hg38.refined	NTM	deCODESoma	pQTL	-0.00542395	0.0231631	0.814858	5.46761	2	0.0649715	-0.0142493	0.0280453	0.633012	5.00024	1	0.0253438	3	Inverse variance weighted (fixed effects)	Q9P121
SLOPE--eur_unadj_rel.liftover.hg38.refined	NTM	deCODESoma	pQTL	-0.00542395	0.0231631	0.814858	5.46761	2	0.0649715	0.0329608	0.135816	0.848431	5.00024	1	0.0253438	3	Inverse variance weighted (fixed effects)	Q9P121
SLOPE--eur_unadj_rel.liftover.hg38.refined	NTM	deCODESoma	pQTL	-0.00542395	0.0231631	0.814858	5.46761	2	0.0649715	-0.0142493	0.0280453	0.633012	5.00024	1	0.0253438	3	Inverse variance weighted (fixed effects)	Q9P121
SLOPE--eur_unadj_rel.liftover.hg38.refined	NTM	deCODESoma	pQTL	-0.00571706	0.00895361	0.523135	11.1947	6	0.082541	-0.0142493	0.0280453	0.633012	10.9343	5	0.0526987	7	Inverse variance weighted (fixed effects)	Q9P121
SLOPE--eur_unadj_rel.liftover.hg38.refined	NTM	deCODESoma	pQTL	-0.00571706	0.00895361	0.523135	11.1947	6	0.082541	0.0329608	0.135816	0.848431	10.9343	5	0.0526987	7	Inverse variance weighted (fixed effects)	Q9P121
SLOPE--eur_unadj_rel.liftover.hg38.refined	NTM	deCODESoma	pQTL	-0.00571706	0.00895361	0.523135	11.1947	6	0.082541	-0.0142493	0.0280453	0.633012	10.9343	5	0.0526987	7	Inverse variance weighted (fixed effects)	Q9P121
SLOPE--eur_unadj_rel.liftover.hg38.refined	NTM	deCODESoma	pQTL	-0.00571706	0.00895361	0.523135	11.1947	6	0.082541	-0.0142493	0.0280453	0.633012	10.9343	5	0.0526987	7	Inverse variance weighted (fixed effects)	Q9P121
SLOPE--eur_unadj_rel.liftover.hg38.refined	NTM	deCODESoma	pQTL	-0.00571706	0.00895361	0.523135	11.1947	6	0.082541	0.0329608	0.135816	0.848431	10.9343	5	0.0526987	7	Inverse variance weighted (fixed effects)	Q9P121
SLOPE--eur_unadj_rel.liftover.hg38.refined	NTM	deCODESoma	pQTL	-0.00571706	0.00895361	0.523135	11.1947	6	0.082541	-0.0142493	0.0280453	0.633012	10.9343	5	0.0526987	7	Inverse variance weighted (fixed effects)	Q9P121
SLOPE--eur_unadj_rel.liftover.hg38.refined	NTM	deCODESoma	pQTL	-0.00571706	0.00895361	0.523135	11.1947	6	0.082541	0.0329608	0.135816	0.848431	10.9343	5	0.0526987	7	Inverse variance weighted (fixed effects)	Q9P121
SLOPE--eur_unadj_rel.liftover.hg38.refined	NTM	deCODESoma	pQTL	-0.00571706	0.00895361	0.523135	11.1947	6	0.082541	-0.0142493	0.0280453	0.633012	10.9343	5	0.0526987	7	Inverse variance weighted (fixed effects)	Q9P121
SLOPE--eur_unadj_rel.liftover.hg38.refined	NTM	deCODESoma	pQTL	-0.00571706	0.00895361	0.523135	11.1947	6	0.082541	0.0329608	0.135816	0.848431	10.9343	5	0.0526987	7	Inverse variance weighted (fixed effects)	Q9P121
SLOPE--eur_unadj_rel.liftover.hg38.refined	NTM	deCODESoma	pQTL	-0.00571706	0.00895361	0.523135	11.1947	6	0.082541	-0.0142493	0.0280453	0.633012	10.9343	5	0.0526987	7	Inverse variance weighted (fixed effects)	Q9P121
SLOPE--eur_unadj_rel.liftover.hg38.refined	NTM	deCODESoma	pQTL	-0.00571706	0.00895361	0.523135	11.1947	6	0.082541	-0.0142493	0.0280453	0.633012	10.9343	5	0.0526987	7	Inverse variance weighted (fixed effects)	Q9P121
SLOPE--eur_unadj_rel.liftover.hg38.refined	NTN1	deCODESoma	pQTL	-0.00969621	0.0115903	0.402828	2.07162	3	0.557676	-0.0308207	0.0246	0.336881	1.12383	2	0.570116	4	Inverse variance weighted (fixed effects)	O95631
SLOPE--eur_unadj_rel.liftover.hg38.refined	NTN1	deCODESoma	pQTL	-0.00969621	0.0115903	0.402828	2.07162	3	0.557676	-0.0308207	0.0246	0.336881	1.12383	2	0.570116	4	Inverse variance weighted (fixed effects)	O95631
SLOPE--eur_unadj_rel.liftover.hg38.refined	NTN1	deCODESoma	pQTL	-0.00969621	0.0115903	0.402828	2.07162	3	0.557676	-0.0308207	0.0246	0.336881	1.12383	2	0.570116	4	Inverse variance weighted (fixed effects)	O95631
SLOPE--eur_unadj_rel.liftover.hg38.refined	NTN1	deCODESoma	pQTL	-0.00969621	0.0115903	0.402828	2.07162	3	0.557676	-0.0308207	0.0246	0.336881	1.12383	2	0.570116	4	Inverse variance weighted (fixed effects)	O95631
SLOPE--eur_unadj_rel.liftover.hg38.refined	NTN4	deCODESoma	pQTL	-0.0295281	0.0238624	0.215926	0.0572586	2	0.971777	-0.023622	0.0405175	0.663972	0.0247273	1	0.875048	3	Inverse variance weighted (fixed effects)	Q9HB63
SLOPE--eur_unadj_rel.liftover.hg38.refined	NTN4	deCODESoma	pQTL	-0.0295281	0.0238624	0.215926	0.0572586	2	0.971777	-0.023622	0.0405175	0.663972	0.0247273	1	0.875048	3	Inverse variance weighted (fixed effects)	Q9HB63
SLOPE--eur_unadj_rel.liftover.hg38.refined	NTN4	deCODESoma	pQTL	-0.0295281	0.0238624	0.215926	0.0572586	2	0.971777	-0.023622	0.0405175	0.663972	0.0247273	1	0.875048	3	Inverse variance weighted (fixed effects)	Q9HB63
SLOPE--eur_unadj_rel.liftover.hg38.refined	NTNG1	deCODESoma	pQTL	0.00268072	0.00955721	0.7791	4.4155	1	0.0356138	NA	NA	NA	NA	NA	NA	2	Inverse variance weighted (fixed effects)	Q9Y2I2
SLOPE--eur_unadj_rel.liftover.hg38.refined	NTNG1	deCODESoma	pQTL	0.00268072	0.00955721	0.7791	4.4155	1	0.0356138	NA	NA	NA	NA	NA	NA	2	Inverse variance weighted (fixed effects)	Q9Y2I2
SLOPE--eur_unadj_rel.liftover.hg38.refined	NTRK3	deCODESoma	pQTL	-0.00984288	0.0319531	0.758051	2.88286	1	0.0895269	NA	NA	NA	NA	NA	NA	2	Inverse variance weighted (fixed effects)	Q16288
SLOPE--eur_unadj_rel.liftover.hg38.refined	NTRK3	deCODESoma	pQTL	-0.00984288	0.0319531	0.758051	2.88286	1	0.0895269	NA	NA	NA	NA	NA	NA	2	Inverse variance weighted (fixed effects)	Q16288
SLOPE--eur_unadj_rel.liftover.hg38.refined	NUCB1	deCODESoma	pQTL	-0.014931	0.019611	0.446443	8.29989	4	0.0811903	0.000556272	0.0504727	0.991898	7.88927	3	0.0483565	5	Inverse variance weighted (fixed effects)	Q02818
SLOPE--eur_unadj_rel.liftover.hg38.refined	NUCB1	deCODESoma	pQTL	-0.014931	0.019611	0.446443	8.29989	4	0.0811903	0.000556272	0.0504727	0.991898	7.88927	3	0.0483565	5	Inverse variance weighted (fixed effects)	Q02818
SLOPE--eur_unadj_rel.liftover.hg38.refined	NUCB1	deCODESoma	pQTL	-0.014931	0.019611	0.446443	8.29989	4	0.0811903	0.000556272	0.0504727	0.991898	7.88927	3	0.0483565	5	Inverse variance weighted (fixed effects)	Q02818
SLOPE--eur_unadj_rel.liftover.hg38.refined	NUCB1	deCODESoma	pQTL	-0.014931	0.019611	0.446443	8.29989	4	0.0811903	0.000556272	0.0504727	0.991898	7.88927	3	0.0483565	5	Inverse variance weighted (fixed effects)	Q02818
SLOPE--eur_unadj_rel.liftover.hg38.refined	NUCB1	deCODESoma	pQTL	-0.014931	0.019611	0.446443	8.29989	4	0.0811903	0.000556272	0.0504727	0.991898	7.88927	3	0.0483565	5	Inverse variance weighted (fixed effects)	Q02818
SLOPE--eur_unadj_rel.liftover.hg38.refined	NUDCD3	deCODESoma	pQTL	0.076825	0.0456171	0.092157	1.66873	1	0.196428	NA	NA	NA	NA	NA	NA	2	Inverse variance weighted (fixed effects)	Q8IVD9
SLOPE--eur_unadj_rel.liftover.hg38.refined	NUDCD3	deCODESoma	pQTL	0.076825	0.0456171	0.092157	1.66873	1	0.196428	NA	NA	NA	NA	NA	NA	2	Inverse variance weighted (fixed effects)	Q8IVD9
SLOPE--eur_unadj_rel.liftover.hg38.refined	NUDT1	deCODESoma	pQTL	0.0113113	0.00749704	0.131357	NA	NA	NA	NA	NA	NA	NA	NA	NA	1	Wald ratio	P36639
SLOPE--eur_unadj_rel.liftover.hg38.refined	NUDT12	deCODESoma	pQTL	-0.0190744	0.0218887	0.38352	NA	NA	NA	NA	NA	NA	NA	NA	NA	1	Wald ratio	Q9BQG2
SLOPE--eur_unadj_rel.liftover.hg38.refined	NUDT5	deCODESoma	pQTL	0.0477778	0.0633333	0.450617	NA	NA	NA	NA	NA	NA	NA	NA	NA	1	Wald ratio	Q9UKK9
SLOPE--eur_unadj_rel.liftover.hg38.refined	NUDT9	deCODESoma	pQTL	0.190476	0.077381	0.0138343	NA	NA	NA	NA	NA	NA	NA	NA	NA	1	Wald ratio	Q9BW91
SLOPE--eur_unadj_rel.liftover.hg38.refined	OAF	deCODESoma	pQTL	0.00229446	0.0139432	0.869292	0.00346076	1	0.953089	NA	NA	NA	NA	NA	NA	2	Inverse variance weighted (fixed effects)	Q86UD1
SLOPE--eur_unadj_rel.liftover.hg38.refined	OAF	deCODESoma	pQTL	0.00229446	0.0139432	0.869292	0.00346076	1	0.953089	NA	NA	NA	NA	NA	NA	2	Inverse variance weighted (fixed effects)	Q86UD1
SLOPE--eur_unadj_rel.liftover.hg38.refined	OAF	deCODESoma	pQTL	0.00229446	0.0139432	0.869292	0.00346076	1	0.953089	NA	NA	NA	NA	NA	NA	2	Inverse variance weighted (fixed effects)	Q86UD1
SLOPE--eur_unadj_rel.liftover.hg38.refined	OAS1	deCODESoma	pQTL	0.102423	0.0660793	0.121142	NA	NA	NA	NA	NA	NA	NA	NA	NA	1	Wald ratio	P00973
SLOPE--eur_unadj_rel.liftover.hg38.refined	OBP2B	deCODESoma	pQTL	0.00547699	0.0076245	0.472547	7.11744	7	0.416755	-0.00213712	0.0205916	0.920721	6.92982	6	0.327386	8	Inverse variance weighted (fixed effects)	Q9NPH6
SLOPE--eur_unadj_rel.liftover.hg38.refined	OBP2B	deCODESoma	pQTL	0.00547699	0.0076245	0.472547	7.11744	7	0.416755	-0.00213712	0.0205916	0.920721	6.92982	6	0.327386	8	Inverse variance weighted (fixed effects)	Q9NPH6
SLOPE--eur_unadj_rel.liftover.hg38.refined	OBP2B	deCODESoma	pQTL	0.00547699	0.0076245	0.472547	7.11744	7	0.416755	-0.00213712	0.0205916	0.920721	6.92982	6	0.327386	8	Inverse variance weighted (fixed effects)	Q9NPH6
SLOPE--eur_unadj_rel.liftover.hg38.refined	OBP2B	deCODESoma	pQTL	0.00547699	0.0076245	0.472547	7.11744	7	0.416755	-0.00213712	0.0205916	0.920721	6.92982	6	0.327386	8	Inverse variance weighted (fixed effects)	Q9NPH6
SLOPE--eur_unadj_rel.liftover.hg38.refined	OBP2B	deCODESoma	pQTL	0.00547699	0.0076245	0.472547	7.11744	7	0.416755	-0.00213712	0.0205916	0.920721	6.92982	6	0.327386	8	Inverse variance weighted (fixed effects)	Q9NPH6
SLOPE--eur_unadj_rel.liftover.hg38.refined	OBP2B	deCODESoma	pQTL	0.00547699	0.0076245	0.472547	7.11744	7	0.416755	-0.00213712	0.0205916	0.920721	6.92982	6	0.327386	8	Inverse variance weighted (fixed effects)	Q9NPH6
SLOPE--eur_unadj_rel.liftover.hg38.refined	OBP2B	deCODESoma	pQTL	0.00547699	0.0076245	0.472547	7.11744	7	0.416755	-0.00213712	0.0205916	0.920721	6.92982	6	0.327386	8	Inverse variance weighted (fixed effects)	Q9NPH6
SLOPE--eur_unadj_rel.liftover.hg38.refined	OBP2B	deCODESoma	pQTL	0.00547699	0.0076245	0.472547	7.11744	7	0.416755	-0.00213712	0.0205916	0.920721	6.92982	6	0.327386	8	Inverse variance weighted (fixed effects)	Q9NPH6
SLOPE--eur_unadj_rel.liftover.hg38.refined	OGN	deCODESoma	pQTL	0.0109566	0.0108963	0.314639	0.419953	1	0.51696	NA	NA	NA	NA	NA	NA	2	Inverse variance weighted (fixed effects)	P20774
SLOPE--eur_unadj_rel.liftover.hg38.refined	OGN	deCODESoma	pQTL	0.0109566	0.0108963	0.314639	0.419953	1	0.51696	NA	NA	NA	NA	NA	NA	2	Inverse variance weighted (fixed effects)	P20774
SLOPE--eur_unadj_rel.liftover.hg38.refined	OLFM1	deCODESoma	pQTL	0.0252852	0.0228172	0.26779	1.93735	3	0.585511	-0.0113176	0.0605263	0.868921	1.51105	2	0.469763	4	Inverse variance weighted (fixed effects)	Q99784
SLOPE--eur_unadj_rel.liftover.hg38.refined	OLFM1	deCODESoma	pQTL	0.0252852	0.0228172	0.26779	1.93735	3	0.585511	-0.0113176	0.0605263	0.868921	1.51105	2	0.469763	4	Inverse variance weighted (fixed effects)	Q99784
SLOPE--eur_unadj_rel.liftover.hg38.refined	OLFM1	deCODESoma	pQTL	0.0252852	0.0228172	0.26779	1.93735	3	0.585511	-0.0113176	0.0605263	0.868921	1.51105	2	0.469763	4	Inverse variance weighted (fixed effects)	Q99784
SLOPE--eur_unadj_rel.liftover.hg38.refined	OLFM1	deCODESoma	pQTL	0.0252852	0.0228172	0.26779	1.93735	3	0.585511	-0.0113176	0.0605263	0.868921	1.51105	2	0.469763	4	Inverse variance weighted (fixed effects)	Q99784
SLOPE--eur_unadj_rel.liftover.hg38.refined	OLFM2	deCODESoma	pQTL	0.00843272	0.00712384	0.236519	4.76497	4	0.312274	0.0229326	0.0141652	0.203895	3.22075	3	0.358826	5	Inverse variance weighted (fixed effects)	O95897
SLOPE--eur_unadj_rel.liftover.hg38.refined	OLFM2	deCODESoma	pQTL	0.00843272	0.00712384	0.236519	4.76497	4	0.312274	0.0229326	0.0141652	0.203895	3.22075	3	0.358826	5	Inverse variance weighted (fixed effects)	O95897
SLOPE--eur_unadj_rel.liftover.hg38.refined	OLFM2	deCODESoma	pQTL	0.00843272	0.00712384	0.236519	4.76497	4	0.312274	0.0229326	0.0141652	0.203895	3.22075	3	0.358826	5	Inverse variance weighted (fixed effects)	O95897
SLOPE--eur_unadj_rel.liftover.hg38.refined	OLFM2	deCODESoma	pQTL	0.00843272	0.00712384	0.236519	4.76497	4	0.312274	0.0229326	0.0141652	0.203895	3.22075	3	0.358826	5	Inverse variance weighted (fixed effects)	O95897
SLOPE--eur_unadj_rel.liftover.hg38.refined	OLFM2	deCODESoma	pQTL	0.00843272	0.00712384	0.236519	4.76497	4	0.312274	0.0229326	0.0141652	0.203895	3.22075	3	0.358826	5	Inverse variance weighted (fixed effects)	O95897
SLOPE--eur_unadj_rel.liftover.hg38.refined	OLFM3	deCODESoma	pQTL	-0.0292481	0.0469244	0.533086	1.0873	2	0.580625	-0.112154	0.358231	0.806843	1.03108	1	0.309905	3	Inverse variance weighted (fixed effects)	Q96PB7
SLOPE--eur_unadj_rel.liftover.hg38.refined	OLFM3	deCODESoma	pQTL	-0.0292481	0.0469244	0.533086	1.0873	2	0.580625	-0.112154	0.358231	0.806843	1.03108	1	0.309905	3	Inverse variance weighted (fixed effects)	Q96PB7
SLOPE--eur_unadj_rel.liftover.hg38.refined	OLFM3	deCODESoma	pQTL	-0.0292481	0.0469244	0.533086	1.0873	2	0.580625	-0.112154	0.358231	0.806843	1.03108	1	0.309905	3	Inverse variance weighted (fixed effects)	Q96PB7
SLOPE--eur_unadj_rel.liftover.hg38.refined	OLFML3	deCODESoma	pQTL	0.0837167	0.0579577	0.148614	NA	NA	NA	NA	NA	NA	NA	NA	NA	1	Wald ratio	Q9NRN5
SLOPE--eur_unadj_rel.liftover.hg38.refined	OMG	deCODESoma	pQTL	0.0602968	0.103896	0.561674	NA	NA	NA	NA	NA	NA	NA	NA	NA	1	Wald ratio	P23515
SLOPE--eur_unadj_rel.liftover.hg38.refined	OSMR	deCODESoma	pQTL	-0.101703	0.0921844	0.269914	NA	NA	NA	NA	NA	NA	NA	NA	NA	1	Wald ratio	Q99650
SLOPE--eur_unadj_rel.liftover.hg38.refined	OVCA2	deCODESoma	pQTL	0.0586182	0.0492466	0.233929	NA	NA	NA	NA	NA	NA	NA	NA	NA	1	Wald ratio	Q8WZ82
SLOPE--eur_unadj_rel.liftover.hg38.refined	OXT	deCODESoma	pQTL	-0.0101053	0.0113869	0.374836	0.311018	3	0.957943	-0.00529282	0.0290494	0.872221	0.278591	2	0.869971	4	Inverse variance weighted (fixed effects)	P01178
SLOPE--eur_unadj_rel.liftover.hg38.refined	OXT	deCODESoma	pQTL	-0.0101053	0.0113869	0.374836	0.311018	3	0.957943	-0.00529282	0.0290494	0.872221	0.278591	2	0.869971	4	Inverse variance weighted (fixed effects)	P01178
SLOPE--eur_unadj_rel.liftover.hg38.refined	OXT	deCODESoma	pQTL	-0.0101053	0.0113869	0.374836	0.311018	3	0.957943	-0.00529282	0.0290494	0.872221	0.278591	2	0.869971	4	Inverse variance weighted (fixed effects)	P01178
SLOPE--eur_unadj_rel.liftover.hg38.refined	OXT	deCODESoma	pQTL	-0.0101053	0.0113869	0.374836	0.311018	3	0.957943	-0.00529282	0.0290494	0.872221	0.278591	2	0.869971	4	Inverse variance weighted (fixed effects)	P01178
SLOPE--eur_unadj_rel.liftover.hg38.refined	PACAP	deCODESoma	pQTL	-0.0638021	0.0745443	0.392056	NA	NA	NA	NA	NA	NA	NA	NA	NA	1	Wald ratio	Q8WU39
SLOPE--eur_unadj_rel.liftover.hg38.refined	PAICS	deCODESoma	pQTL	-0.0108749	0.0603065	0.856895	NA	NA	NA	NA	NA	NA	NA	NA	NA	1	Wald ratio	P22234
SLOPE--eur_unadj_rel.liftover.hg38.refined	PAK4	deCODESoma	pQTL	0.0838816	0.100329	0.403118	NA	NA	NA	NA	NA	NA	NA	NA	NA	1	Wald ratio	O96013
SLOPE--eur_unadj_rel.liftover.hg38.refined	PAM	deCODESoma	pQTL	-0.0147583	0.00602762	0.0143472	1.1182	3	0.772681	-0.0124205	0.00959822	0.324933	1.02025	2	0.600421	4	Inverse variance weighted (fixed effects)	P19021
SLOPE--eur_unadj_rel.liftover.hg38.refined	PAM	deCODESoma	pQTL	-0.0147583	0.00602762	0.0143472	1.1182	3	0.772681	-0.0124205	0.00959822	0.324933	1.02025	2	0.600421	4	Inverse variance weighted (fixed effects)	P19021
SLOPE--eur_unadj_rel.liftover.hg38.refined	PAM	deCODESoma	pQTL	-0.0147583	0.00602762	0.0143472	1.1182	3	0.772681	-0.0124205	0.00959822	0.324933	1.02025	2	0.600421	4	Inverse variance weighted (fixed effects)	P19021
SLOPE--eur_unadj_rel.liftover.hg38.refined	PAM	deCODESoma	pQTL	-0.0147583	0.00602762	0.0143472	1.1182	3	0.772681	-0.0124205	0.00959822	0.324933	1.02025	2	0.600421	4	Inverse variance weighted (fixed effects)	P19021
SLOPE--eur_unadj_rel.liftover.hg38.refined	PARK2	deCODESoma	pQTL	0.020202	0.102453	0.843684	NA	NA	NA	NA	NA	NA	NA	NA	NA	1	Wald ratio	O60260
SLOPE--eur_unadj_rel.liftover.hg38.refined	PARK7	deCODESoma	pQTL	-0.007287	0.0420404	0.862389	NA	NA	NA	NA	NA	NA	NA	NA	NA	1	Wald ratio	Q99497
SLOPE--eur_unadj_rel.liftover.hg38.refined	PATE4	deCODESoma	pQTL	-0.00988701	0.0287194	0.730649	NA	NA	NA	NA	NA	NA	NA	NA	NA	1	Wald ratio	P0C8F1
SLOPE--eur_unadj_rel.liftover.hg38.refined	PAWR	deCODESoma	pQTL	0.0408859	0.107325	0.703239	NA	NA	NA	NA	NA	NA	NA	NA	NA	1	Wald ratio	Q96IZ0
SLOPE--eur_unadj_rel.liftover.hg38.refined	PCBD1	deCODESoma	pQTL	-0.0435598	0.0277896	0.117001	0.0758612	2	0.96278	-0.045097	0.128822	0.785625	0.0757119	1	0.783195	3	Inverse variance weighted (fixed effects)	P61457
SLOPE--eur_unadj_rel.liftover.hg38.refined	PCBD1	deCODESoma	pQTL	-0.0435598	0.0277896	0.117001	0.0758612	2	0.96278	-0.045097	0.128822	0.785625	0.0757119	1	0.783195	3	Inverse variance weighted (fixed effects)	P61457
SLOPE--eur_unadj_rel.liftover.hg38.refined	PCBD1	deCODESoma	pQTL	-0.0435598	0.0277896	0.117001	0.0758612	2	0.96278	-0.045097	0.128822	0.785625	0.0757119	1	0.783195	3	Inverse variance weighted (fixed effects)	P61457
SLOPE--eur_unadj_rel.liftover.hg38.refined	PCDH10	deCODESoma	pQTL	0.0495627	0.0563654	0.379233	NA	NA	NA	NA	NA	NA	NA	NA	NA	1	Wald ratio	Q9P2E7
SLOPE--eur_unadj_rel.liftover.hg38.refined	PCDH9	deCODESoma	pQTL	-0.0161877	0.0152155	0.287374	13.5544	6	0.0350294	-0.0700507	0.0833268	0.438871	12.4225	5	0.0294351	7	Inverse variance weighted (fixed effects)	Q9HC56
SLOPE--eur_unadj_rel.liftover.hg38.refined	PCDH9	deCODESoma	pQTL	-0.0161877	0.0152155	0.287374	13.5544	6	0.0350294	-0.0700507	0.0833268	0.438871	12.4225	5	0.0294351	7	Inverse variance weighted (fixed effects)	Q9HC56
SLOPE--eur_unadj_rel.liftover.hg38.refined	PCDH9	deCODESoma	pQTL	-0.0161877	0.0152155	0.287374	13.5544	6	0.0350294	-0.0700507	0.0833268	0.438871	12.4225	5	0.0294351	7	Inverse variance weighted (fixed effects)	Q9HC56
SLOPE--eur_unadj_rel.liftover.hg38.refined	PCDH9	deCODESoma	pQTL	-0.0161877	0.0152155	0.287374	13.5544	6	0.0350294	-0.0700507	0.0833268	0.438871	12.4225	5	0.0294351	7	Inverse variance weighted (fixed effects)	Q9HC56
SLOPE--eur_unadj_rel.liftover.hg38.refined	PCDH9	deCODESoma	pQTL	-0.0161877	0.0152155	0.287374	13.5544	6	0.0350294	-0.0700507	0.0833268	0.438871	12.4225	5	0.0294351	7	Inverse variance weighted (fixed effects)	Q9HC56
SLOPE--eur_unadj_rel.liftover.hg38.refined	PCDH9	deCODESoma	pQTL	-0.0161877	0.0152155	0.287374	13.5544	6	0.0350294	-0.0700507	0.0833268	0.438871	12.4225	5	0.0294351	7	Inverse variance weighted (fixed effects)	Q9HC56
SLOPE--eur_unadj_rel.liftover.hg38.refined	PCDH9	deCODESoma	pQTL	-0.0161877	0.0152155	0.287374	13.5544	6	0.0350294	-0.0700507	0.0833268	0.438871	12.4225	5	0.0294351	7	Inverse variance weighted (fixed effects)	Q9HC56
SLOPE--eur_unadj_rel.liftover.hg38.refined	PCK1	deCODESoma	pQTL	0.0817901	0.108025	0.448964	NA	NA	NA	NA	NA	NA	NA	NA	NA	1	Wald ratio	P35558
SLOPE--eur_unadj_rel.liftover.hg38.refined	PCNP	deCODESoma	pQTL	-0.0750507	0.0588235	0.202004	NA	NA	NA	NA	NA	NA	NA	NA	NA	1	Wald ratio	Q8WW12
SLOPE--eur_unadj_rel.liftover.hg38.refined	PCOLCE	deCODESoma	pQTL	-0.0464666	0.0269376	0.0845325	0.0717347	1	0.788828	NA	NA	NA	NA	NA	NA	2	Inverse variance weighted (fixed effects)	Q15113
SLOPE--eur_unadj_rel.liftover.hg38.refined	PCOLCE	deCODESoma	pQTL	-0.0464666	0.0269376	0.0845325	0.0717347	1	0.788828	NA	NA	NA	NA	NA	NA	2	Inverse variance weighted (fixed effects)	Q15113
SLOPE--eur_unadj_rel.liftover.hg38.refined	PCOLCE2	deCODESoma	pQTL	0.009328	0.0145578	0.521681	15.7746	3	0.00126123	0.013088	0.0803657	0.8856	15.7514	2	0.000379866	4	Inverse variance weighted (fixed effects)	Q9UKZ9
SLOPE--eur_unadj_rel.liftover.hg38.refined	PCOLCE2	deCODESoma	pQTL	0.009328	0.0145578	0.521681	15.7746	3	0.00126123	0.013088	0.0803657	0.8856	15.7514	2	0.000379866	4	Inverse variance weighted (fixed effects)	Q9UKZ9
SLOPE--eur_unadj_rel.liftover.hg38.refined	PCOLCE2	deCODESoma	pQTL	0.009328	0.0145578	0.521681	15.7746	3	0.00126123	0.013088	0.0803657	0.8856	15.7514	2	0.000379866	4	Inverse variance weighted (fixed effects)	Q9UKZ9
SLOPE--eur_unadj_rel.liftover.hg38.refined	PCOLCE2	deCODESoma	pQTL	0.009328	0.0145578	0.521681	15.7746	3	0.00126123	0.013088	0.0803657	0.8856	15.7514	2	0.000379866	4	Inverse variance weighted (fixed effects)	Q9UKZ9
SLOPE--eur_unadj_rel.liftover.hg38.refined	PCSK1	deCODESoma	pQTL	-0.000627871	0.00572553	0.912678	0.150552	1	0.698009	NA	NA	NA	NA	NA	NA	2	Inverse variance weighted (fixed effects)	P29120
SLOPE--eur_unadj_rel.liftover.hg38.refined	PCSK1	deCODESoma	pQTL	-0.000627871	0.00572553	0.912678	0.150552	1	0.698009	NA	NA	NA	NA	NA	NA	2	Inverse variance weighted (fixed effects)	P29120
SLOPE--eur_unadj_rel.liftover.hg38.refined	PCSK2	deCODESoma	pQTL	-0.00365366	0.0346399	0.915999	0.2942	1	0.587542	NA	NA	NA	NA	NA	NA	2	Inverse variance weighted (fixed effects)	P16519
SLOPE--eur_unadj_rel.liftover.hg38.refined	PCSK2	deCODESoma	pQTL	-0.00365366	0.0346399	0.915999	0.2942	1	0.587542	NA	NA	NA	NA	NA	NA	2	Inverse variance weighted (fixed effects)	P16519
SLOPE--eur_unadj_rel.liftover.hg38.refined	PCSK2	deCODESoma	pQTL	-0.00365366	0.0346399	0.915999	0.2942	1	0.587542	NA	NA	NA	NA	NA	NA	2	Inverse variance weighted (fixed effects)	P16519
SLOPE--eur_unadj_rel.liftover.hg38.refined	PCSK7	deCODESoma	pQTL	0.0102003	0.00666694	0.126021	0.0158211	1	0.899904	NA	NA	NA	NA	NA	NA	2	Inverse variance weighted (fixed effects)	Q16549
SLOPE--eur_unadj_rel.liftover.hg38.refined	PCSK7	deCODESoma	pQTL	0.0102003	0.00666694	0.126021	0.0158211	1	0.899904	NA	NA	NA	NA	NA	NA	2	Inverse variance weighted (fixed effects)	Q16549
SLOPE--eur_unadj_rel.liftover.hg38.refined	PCSK9	deCODESoma	pQTL	0.00725658	0.0148146	0.624258	4.78411	6	0.571786	0.00809385	0.0246027	0.755502	4.78229	5	0.443023	7	Inverse variance weighted (fixed effects)	Q8NBP7
SLOPE--eur_unadj_rel.liftover.hg38.refined	PCSK9	deCODESoma	pQTL	0.00725658	0.0148146	0.624258	4.78411	6	0.571786	0.00809385	0.0246027	0.755502	4.78229	5	0.443023	7	Inverse variance weighted (fixed effects)	Q8NBP7
SLOPE--eur_unadj_rel.liftover.hg38.refined	PCSK9	deCODESoma	pQTL	0.00725658	0.0148146	0.624258	4.78411	6	0.571786	0.00809385	0.0246027	0.755502	4.78229	5	0.443023	7	Inverse variance weighted (fixed effects)	Q8NBP7
SLOPE--eur_unadj_rel.liftover.hg38.refined	PCSK9	deCODESoma	pQTL	0.00725658	0.0148146	0.624258	4.78411	6	0.571786	0.00809385	0.0246027	0.755502	4.78229	5	0.443023	7	Inverse variance weighted (fixed effects)	Q8NBP7
SLOPE--eur_unadj_rel.liftover.hg38.refined	PCSK9	deCODESoma	pQTL	0.00725658	0.0148146	0.624258	4.78411	6	0.571786	0.00809385	0.0246027	0.755502	4.78229	5	0.443023	7	Inverse variance weighted (fixed effects)	Q8NBP7
SLOPE--eur_unadj_rel.liftover.hg38.refined	PCSK9	deCODESoma	pQTL	0.00725658	0.0148146	0.624258	4.78411	6	0.571786	0.00809385	0.0246027	0.755502	4.78229	5	0.443023	7	Inverse variance weighted (fixed effects)	Q8NBP7
SLOPE--eur_unadj_rel.liftover.hg38.refined	PCSK9	deCODESoma	pQTL	0.00725658	0.0148146	0.624258	4.78411	6	0.571786	0.00809385	0.0246027	0.755502	4.78229	5	0.443023	7	Inverse variance weighted (fixed effects)	Q8NBP7
SLOPE--eur_unadj_rel.liftover.hg38.refined	PCYOX1	deCODESoma	pQTL	0.00363857	0.00776771	0.639483	0.000780254	1	0.977716	NA	NA	NA	NA	NA	NA	2	Inverse variance weighted (fixed effects)	Q9UHG3
SLOPE--eur_unadj_rel.liftover.hg38.refined	PCYOX1	deCODESoma	pQTL	0.00363857	0.00776771	0.639483	0.000780254	1	0.977716	NA	NA	NA	NA	NA	NA	2	Inverse variance weighted (fixed effects)	Q9UHG3
SLOPE--eur_unadj_rel.liftover.hg38.refined	PDCD1LG2	deCODESoma	pQTL	-0.00216936	0.00878093	0.804867	0.214028	3	0.975294	-0.00985582	0.0484137	0.857519	0.187964	2	0.910299	4	Inverse variance weighted (fixed effects)	Q9BQ51
SLOPE--eur_unadj_rel.liftover.hg38.refined	PDCD1LG2	deCODESoma	pQTL	-0.00216936	0.00878093	0.804867	0.214028	3	0.975294	-0.00985582	0.0484137	0.857519	0.187964	2	0.910299	4	Inverse variance weighted (fixed effects)	Q9BQ51
SLOPE--eur_unadj_rel.liftover.hg38.refined	PDCD1LG2	deCODESoma	pQTL	-0.00216936	0.00878093	0.804867	0.214028	3	0.975294	-0.00985582	0.0484137	0.857519	0.187964	2	0.910299	4	Inverse variance weighted (fixed effects)	Q9BQ51
SLOPE--eur_unadj_rel.liftover.hg38.refined	PDCD1LG2	deCODESoma	pQTL	-0.00216936	0.00878093	0.804867	0.214028	3	0.975294	-0.00985582	0.0484137	0.857519	0.187964	2	0.910299	4	Inverse variance weighted (fixed effects)	Q9BQ51
SLOPE--eur_unadj_rel.liftover.hg38.refined	PDCD5	deCODESoma	pQTL	-0.00641675	0.0138363	0.642817	2.80863	1	0.0937584	NA	NA	NA	NA	NA	NA	2	Inverse variance weighted (fixed effects)	O14737
SLOPE--eur_unadj_rel.liftover.hg38.refined	PDCD5	deCODESoma	pQTL	-0.00641675	0.0138363	0.642817	2.80863	1	0.0937584	NA	NA	NA	NA	NA	NA	2	Inverse variance weighted (fixed effects)	O14737
SLOPE--eur_unadj_rel.liftover.hg38.refined	PDCD6	deCODESoma	pQTL	0.0589942	0.0609284	0.332918	NA	NA	NA	NA	NA	NA	NA	NA	NA	1	Wald ratio	O75340
SLOPE--eur_unadj_rel.liftover.hg38.refined	PDE4A	deCODESoma	pQTL	-0.0320462	0.0256545	0.211611	NA	NA	NA	NA	NA	NA	NA	NA	NA	1	Wald ratio	P27815
SLOPE--eur_unadj_rel.liftover.hg38.refined	PDE5A	deCODESoma	pQTL	-0.026952	0.0285375	0.344943	NA	NA	NA	NA	NA	NA	NA	NA	NA	1	Wald ratio	O76074
SLOPE--eur_unadj_rel.liftover.hg38.refined	PDE5A	deCODESoma	pQTL	-0.0301285	0.0319008	0.344943	NA	NA	NA	NA	NA	NA	NA	NA	NA	1	Wald ratio	O76074
SLOPE--eur_unadj_rel.liftover.hg38.refined	PDGFD	deCODESoma	pQTL	0.0133835	0.013666	0.327417	4.33553	3	0.227438	0.0223121	0.0328241	0.566791	4.10022	2	0.128721	4	Inverse variance weighted (fixed effects)	Q9GZP0
SLOPE--eur_unadj_rel.liftover.hg38.refined	PDGFD	deCODESoma	pQTL	0.0133835	0.013666	0.327417	4.33553	3	0.227438	0.0249466	0.0301617	0.560067	4.10022	2	0.128721	4	Inverse variance weighted (fixed effects)	Q9GZP0
SLOPE--eur_unadj_rel.liftover.hg38.refined	PDGFD	deCODESoma	pQTL	0.0133835	0.013666	0.327417	4.33553	3	0.227438	0.0223121	0.0328241	0.566791	4.10022	2	0.128721	4	Inverse variance weighted (fixed effects)	Q9GZP0
SLOPE--eur_unadj_rel.liftover.hg38.refined	PDGFD	deCODESoma	pQTL	0.0133835	0.013666	0.327417	4.33553	3	0.227438	0.0223121	0.0328241	0.566791	4.10022	2	0.128721	4	Inverse variance weighted (fixed effects)	Q9GZP0
SLOPE--eur_unadj_rel.liftover.hg38.refined	PDGFD	deCODESoma	pQTL	0.0133835	0.013666	0.327417	4.33553	3	0.227438	0.0223121	0.0328241	0.566791	4.10022	2	0.128721	4	Inverse variance weighted (fixed effects)	Q9GZP0
SLOPE--eur_unadj_rel.liftover.hg38.refined	PDGFD	deCODESoma	pQTL	0.0133835	0.013666	0.327417	4.33553	3	0.227438	0.0249466	0.0301617	0.560067	4.10022	2	0.128721	4	Inverse variance weighted (fixed effects)	Q9GZP0
SLOPE--eur_unadj_rel.liftover.hg38.refined	PDGFD	deCODESoma	pQTL	0.013019	0.0158102	0.410249	1.34028	2	0.511638	0.0223121	0.0328241	0.566791	1.09526	1	0.295309	3	Inverse variance weighted (fixed effects)	Q9GZP0
SLOPE--eur_unadj_rel.liftover.hg38.refined	PDGFD	deCODESoma	pQTL	0.013019	0.0158102	0.410249	1.34028	2	0.511638	0.0249466	0.0301617	0.560067	1.09526	1	0.295309	3	Inverse variance weighted (fixed effects)	Q9GZP0
SLOPE--eur_unadj_rel.liftover.hg38.refined	PDGFD	deCODESoma	pQTL	0.013019	0.0158102	0.410249	1.34028	2	0.511638	0.0249466	0.0301617	0.560067	1.09526	1	0.295309	3	Inverse variance weighted (fixed effects)	Q9GZP0
SLOPE--eur_unadj_rel.liftover.hg38.refined	PDGFD	deCODESoma	pQTL	0.013019	0.0158102	0.410249	1.34028	2	0.511638	0.0223121	0.0328241	0.566791	1.09526	1	0.295309	3	Inverse variance weighted (fixed effects)	Q9GZP0
SLOPE--eur_unadj_rel.liftover.hg38.refined	PDGFD	deCODESoma	pQTL	0.013019	0.0158102	0.410249	1.34028	2	0.511638	0.0249466	0.0301617	0.560067	1.09526	1	0.295309	3	Inverse variance weighted (fixed effects)	Q9GZP0
SLOPE--eur_unadj_rel.liftover.hg38.refined	PDGFRA	deCODESoma	pQTL	0.00724638	0.047619	0.87905	NA	NA	NA	NA	NA	NA	NA	NA	NA	1	Wald ratio	P16234
SLOPE--eur_unadj_rel.liftover.hg38.refined	PDGFRB	deCODESoma	pQTL	0.00244121	0.00439886	0.578919	2.22686	3	0.526678	-0.00501862	0.0126588	0.730071	1.83189	2	0.400139	4	Inverse variance weighted (fixed effects)	P09619
SLOPE--eur_unadj_rel.liftover.hg38.refined	PDGFRB	deCODESoma	pQTL	0.00244121	0.00439886	0.578919	2.22686	3	0.526678	-0.00501862	0.0126588	0.730071	1.83189	2	0.400139	4	Inverse variance weighted (fixed effects)	P09619
SLOPE--eur_unadj_rel.liftover.hg38.refined	PDGFRB	deCODESoma	pQTL	0.00244121	0.00439886	0.578919	2.22686	3	0.526678	-0.00501862	0.0126588	0.730071	1.83189	2	0.400139	4	Inverse variance weighted (fixed effects)	P09619
SLOPE--eur_unadj_rel.liftover.hg38.refined	PDGFRB	deCODESoma	pQTL	0.00244121	0.00439886	0.578919	2.22686	3	0.526678	-0.00501862	0.0126588	0.730071	1.83189	2	0.400139	4	Inverse variance weighted (fixed effects)	P09619
SLOPE--eur_unadj_rel.liftover.hg38.refined	PDGFRL	deCODESoma	pQTL	0.0280915	0.0129992	0.0306932	2.22478	3	0.527085	0.00757244	0.0243074	0.784874	1.22676	2	0.541517	4	Inverse variance weighted (fixed effects)	Q15198
SLOPE--eur_unadj_rel.liftover.hg38.refined	PDGFRL	deCODESoma	pQTL	0.0280915	0.0129992	0.0306932	2.22478	3	0.527085	0.00757244	0.0243074	0.784874	1.22676	2	0.541517	4	Inverse variance weighted (fixed effects)	Q15198
SLOPE--eur_unadj_rel.liftover.hg38.refined	PDGFRL	deCODESoma	pQTL	0.0280915	0.0129992	0.0306932	2.22478	3	0.527085	0.00757244	0.0243074	0.784874	1.22676	2	0.541517	4	Inverse variance weighted (fixed effects)	Q15198
SLOPE--eur_unadj_rel.liftover.hg38.refined	PDGFRL	deCODESoma	pQTL	0.0280915	0.0129992	0.0306932	2.22478	3	0.527085	0.00757244	0.0243074	0.784874	1.22676	2	0.541517	4	Inverse variance weighted (fixed effects)	Q15198
SLOPE--eur_unadj_rel.liftover.hg38.refined	PDHX	deCODESoma	pQTL	0.0354894	0.0440756	0.420707	NA	NA	NA	NA	NA	NA	NA	NA	NA	1	Wald ratio	O00330
SLOPE--eur_unadj_rel.liftover.hg38.refined	PDIA5	deCODESoma	pQTL	-0.00931332	0.00820128	0.256127	NA	NA	NA	NA	NA	NA	NA	NA	NA	1	Wald ratio	Q14554
SLOPE--eur_unadj_rel.liftover.hg38.refined	PDLIM1	deCODESoma	pQTL	-0.161775	0.0880546	0.066179	NA	NA	NA	NA	NA	NA	NA	NA	NA	1	Wald ratio	O00151
SLOPE--eur_unadj_rel.liftover.hg38.refined	PDLIM4	deCODESoma	pQTL	0.0347349	0.0289458	0.230139	NA	NA	NA	NA	NA	NA	NA	NA	NA	1	Wald ratio	P50479
SLOPE--eur_unadj_rel.liftover.hg38.refined	PDXK	deCODESoma	pQTL	0.0160489	0.0292632	0.583394	4.01382	2	0.134403	0.117163	0.11408	0.491513	2.09978	1	0.147321	3	Inverse variance weighted (fixed effects)	O00764
SLOPE--eur_unadj_rel.liftover.hg38.refined	PDXK	deCODESoma	pQTL	0.0160489	0.0292632	0.583394	4.01382	2	0.134403	0.117163	0.11408	0.491513	2.09978	1	0.147321	3	Inverse variance weighted (fixed effects)	O00764
SLOPE--eur_unadj_rel.liftover.hg38.refined	PDXK	deCODESoma	pQTL	0.0160489	0.0292632	0.583394	4.01382	2	0.134403	0.117163	0.11408	0.491513	2.09978	1	0.147321	3	Inverse variance weighted (fixed effects)	O00764
SLOPE--eur_unadj_rel.liftover.hg38.refined	PEAR1	deCODESoma	pQTL	0.0449246	0.0127257	0.000415221	2.68878	4	0.61118	0.198383	0.178081	0.346494	1.94238	3	0.584451	5	Inverse variance weighted (fixed effects)	Q5VY43
SLOPE--eur_unadj_rel.liftover.hg38.refined	PEAR1	deCODESoma	pQTL	0.0449246	0.0127257	0.000415221	2.68878	4	0.61118	0.198383	0.178081	0.346494	1.94238	3	0.584451	5	Inverse variance weighted (fixed effects)	Q5VY43
SLOPE--eur_unadj_rel.liftover.hg38.refined	PEAR1	deCODESoma	pQTL	0.0449246	0.0127257	0.000415221	2.68878	4	0.61118	0.198383	0.178081	0.346494	1.94238	3	0.584451	5	Inverse variance weighted (fixed effects)	Q5VY43
SLOPE--eur_unadj_rel.liftover.hg38.refined	PEAR1	deCODESoma	pQTL	0.0449246	0.0127257	0.000415221	2.68878	4	0.61118	0.198383	0.178081	0.346494	1.94238	3	0.584451	5	Inverse variance weighted (fixed effects)	Q5VY43
SLOPE--eur_unadj_rel.liftover.hg38.refined	PEAR1	deCODESoma	pQTL	0.0449246	0.0127257	0.000415221	2.68878	4	0.61118	0.198383	0.178081	0.346494	1.94238	3	0.584451	5	Inverse variance weighted (fixed effects)	Q5VY43
SLOPE--eur_unadj_rel.liftover.hg38.refined	PEAR1	deCODESoma	pQTL	0.202575	0.0798283	0.0111605	NA	NA	NA	NA	NA	NA	NA	NA	NA	1	Wald ratio	Q5VY43
SLOPE--eur_unadj_rel.liftover.hg38.refined	PEBP1	deCODESoma	pQTL	-0.0457301	0.0176595	0.00961008	NA	NA	NA	NA	NA	NA	NA	NA	NA	1	Wald ratio	P30086
SLOPE--eur_unadj_rel.liftover.hg38.refined	PECR	deCODESoma	pQTL	0.0334741	0.028649	0.242637	NA	NA	NA	NA	NA	NA	NA	NA	NA	1	Wald ratio	Q9BY49
SLOPE--eur_unadj_rel.liftover.hg38.refined	PELI2	deCODESoma	pQTL	-0.0149813	0.104869	0.886403	NA	NA	NA	NA	NA	NA	NA	NA	NA	1	Wald ratio	Q9HAT8
SLOPE--eur_unadj_rel.liftover.hg38.refined	PELO	deCODESoma	pQTL	0.0251955	0.086881	0.771816	NA	NA	NA	NA	NA	NA	NA	NA	NA	1	Wald ratio	Q9BRX2
SLOPE--eur_unadj_rel.liftover.hg38.refined	PENK	deCODESoma	pQTL	0.00959039	0.00846381	0.257169	5.68109	5	0.338497	0.0315729	0.0259122	0.29	4.71154	4	0.318195	6	Inverse variance weighted (fixed effects)	P01210
SLOPE--eur_unadj_rel.liftover.hg38.refined	PENK	deCODESoma	pQTL	0.00959039	0.00846381	0.257169	5.68109	5	0.338497	0.0315729	0.0259122	0.29	4.71154	4	0.318195	6	Inverse variance weighted (fixed effects)	P01210
SLOPE--eur_unadj_rel.liftover.hg38.refined	PENK	deCODESoma	pQTL	0.00959039	0.00846381	0.257169	5.68109	5	0.338497	0.0315729	0.0259122	0.29	4.71154	4	0.318195	6	Inverse variance weighted (fixed effects)	P01210
SLOPE--eur_unadj_rel.liftover.hg38.refined	PENK	deCODESoma	pQTL	0.00959039	0.00846381	0.257169	5.68109	5	0.338497	0.0315729	0.0259122	0.29	4.71154	4	0.318195	6	Inverse variance weighted (fixed effects)	P01210
SLOPE--eur_unadj_rel.liftover.hg38.refined	PENK	deCODESoma	pQTL	0.00959039	0.00846381	0.257169	5.68109	5	0.338497	0.0315729	0.0259122	0.29	4.71154	4	0.318195	6	Inverse variance weighted (fixed effects)	P01210
SLOPE--eur_unadj_rel.liftover.hg38.refined	PENK	deCODESoma	pQTL	0.00959039	0.00846381	0.257169	5.68109	5	0.338497	0.0315729	0.0259122	0.29	4.71154	4	0.318195	6	Inverse variance weighted (fixed effects)	P01210
SLOPE--eur_unadj_rel.liftover.hg38.refined	PEX14	deCODESoma	pQTL	0.17032	0.0978078	0.0816171	NA	NA	NA	NA	NA	NA	NA	NA	NA	1	Wald ratio	O75381
SLOPE--eur_unadj_rel.liftover.hg38.refined	PF4V1	deCODESoma	pQTL	-0.0141134	0.00882365	0.10971	0.00558022	1	0.940453	NA	NA	NA	NA	NA	NA	2	Inverse variance weighted (fixed effects)	P10720
SLOPE--eur_unadj_rel.liftover.hg38.refined	PF4V1	deCODESoma	pQTL	-0.0141134	0.00882365	0.10971	0.00558022	1	0.940453	NA	NA	NA	NA	NA	NA	2	Inverse variance weighted (fixed effects)	P10720
SLOPE--eur_unadj_rel.liftover.hg38.refined	PFKM	deCODESoma	pQTL	0.0181748	0.0274555	0.507989	NA	NA	NA	NA	NA	NA	NA	NA	NA	1	Wald ratio	P08237
SLOPE--eur_unadj_rel.liftover.hg38.refined	PFKM	deCODESoma	pQTL	0.0181748	0.0274555	0.507989	NA	NA	NA	NA	NA	NA	NA	NA	NA	1	Wald ratio	P08237
SLOPE--eur_unadj_rel.liftover.hg38.refined	PGF	deCODESoma	pQTL	-0.0392157	0.0588235	0.504985	NA	NA	NA	NA	NA	NA	NA	NA	NA	1	Wald ratio	P49763
SLOPE--eur_unadj_rel.liftover.hg38.refined	PGLS	deCODESoma	pQTL	0.00503018	0.0684105	0.941385	NA	NA	NA	NA	NA	NA	NA	NA	NA	1	Wald ratio	O95336
SLOPE--eur_unadj_rel.liftover.hg38.refined	PGLYRP1	deCODESoma	pQTL	-0.0345794	0.0285047	0.225086	NA	NA	NA	NA	NA	NA	NA	NA	NA	1	Wald ratio	O75594
SLOPE--eur_unadj_rel.liftover.hg38.refined	PGLYRP2	deCODESoma	pQTL	0.0111909	0.0157597	0.477643	0.0381266	1	0.845189	NA	NA	NA	NA	NA	NA	2	Inverse variance weighted (fixed effects)	Q96PD5
SLOPE--eur_unadj_rel.liftover.hg38.refined	PGLYRP2	deCODESoma	pQTL	0.0111909	0.0157597	0.477643	0.0381266	1	0.845189	NA	NA	NA	NA	NA	NA	2	Inverse variance weighted (fixed effects)	Q96PD5
SLOPE--eur_unadj_rel.liftover.hg38.refined	PGLYRP3	deCODESoma	pQTL	0.0496271	0.0556736	0.372718	1.30207	2	0.521505	-0.13474	0.212674	0.640484	0.495265	1	0.481588	3	Inverse variance weighted (fixed effects)	Q96LB9
SLOPE--eur_unadj_rel.liftover.hg38.refined	PGLYRP3	deCODESoma	pQTL	0.0496271	0.0556736	0.372718	1.30207	2	0.521505	-0.13474	0.212674	0.640484	0.495265	1	0.481588	3	Inverse variance weighted (fixed effects)	Q96LB9
SLOPE--eur_unadj_rel.liftover.hg38.refined	PGLYRP3	deCODESoma	pQTL	0.0496271	0.0556736	0.372718	1.30207	2	0.521505	-0.13474	0.212674	0.640484	0.495265	1	0.481588	3	Inverse variance weighted (fixed effects)	Q96LB9
SLOPE--eur_unadj_rel.liftover.hg38.refined	PGM1	deCODESoma	pQTL	0.020993	0.0239009	0.379762	1.67246	2	0.433341	0.0216115	0.0761406	0.823935	1.67233	1	0.195947	3	Inverse variance weighted (fixed effects)	P36871
SLOPE--eur_unadj_rel.liftover.hg38.refined	PGM1	deCODESoma	pQTL	0.020993	0.0239009	0.379762	1.67246	2	0.433341	0.0216115	0.0761406	0.823935	1.67233	1	0.195947	3	Inverse variance weighted (fixed effects)	P36871
SLOPE--eur_unadj_rel.liftover.hg38.refined	PGM1	deCODESoma	pQTL	0.020993	0.0239009	0.379762	1.67246	2	0.433341	0.0216115	0.0761406	0.823935	1.67233	1	0.195947	3	Inverse variance weighted (fixed effects)	P36871
SLOPE--eur_unadj_rel.liftover.hg38.refined	PGM2	deCODESoma	pQTL	0.0111801	0.0447205	0.802587	NA	NA	NA	NA	NA	NA	NA	NA	NA	1	Wald ratio	Q96G03
SLOPE--eur_unadj_rel.liftover.hg38.refined	PGP	deCODESoma	pQTL	0.110384	0.0588129	0.0605369	7.71208	1	0.00548525	NA	NA	NA	NA	NA	NA	2	Inverse variance weighted (fixed effects)	A6NDG6
SLOPE--eur_unadj_rel.liftover.hg38.refined	PGP	deCODESoma	pQTL	0.110384	0.0588129	0.0605369	7.71208	1	0.00548525	NA	NA	NA	NA	NA	NA	2	Inverse variance weighted (fixed effects)	A6NDG6
SLOPE--eur_unadj_rel.liftover.hg38.refined	PHPT1	deCODESoma	pQTL	-0.0343049	0.0224524	0.126538	2.81419	2	0.244854	0.0804216	0.170609	0.719575	1.91738	1	0.166145	3	Inverse variance weighted (fixed effects)	Q9NRX4
SLOPE--eur_unadj_rel.liftover.hg38.refined	PHPT1	deCODESoma	pQTL	-0.0343049	0.0224524	0.126538	2.81419	2	0.244854	0.0804216	0.170609	0.719575	1.91738	1	0.166145	3	Inverse variance weighted (fixed effects)	Q9NRX4
SLOPE--eur_unadj_rel.liftover.hg38.refined	PHPT1	deCODESoma	pQTL	-0.0343049	0.0224524	0.126538	2.81419	2	0.244854	0.0804216	0.170609	0.719575	1.91738	1	0.166145	3	Inverse variance weighted (fixed effects)	Q9NRX4
SLOPE--eur_unadj_rel.liftover.hg38.refined	PI3	deCODESoma	pQTL	0.0159868	0.0203969	0.433167	NA	NA	NA	NA	NA	NA	NA	NA	NA	1	Wald ratio	P19957
SLOPE--eur_unadj_rel.liftover.hg38.refined	PIANP	deCODESoma	pQTL	0.0103037	0.0406725	0.800011	NA	NA	NA	NA	NA	NA	NA	NA	NA	1	Wald ratio	Q8IYJ0
SLOPE--eur_unadj_rel.liftover.hg38.refined	PIANP	deCODESoma	pQTL	0.0106802	0.0421585	0.800011	NA	NA	NA	NA	NA	NA	NA	NA	NA	1	Wald ratio	Q8IYJ0
SLOPE--eur_unadj_rel.liftover.hg38.refined	PIGR	deCODESoma	pQTL	0	0.0356008	1	NA	NA	NA	NA	NA	NA	NA	NA	NA	1	Wald ratio	P01833
SLOPE--eur_unadj_rel.liftover.hg38.refined	PILRA	deCODESoma	pQTL	0.00890527	0.00460617	0.0531951	NA	NA	NA	NA	NA	NA	NA	NA	NA	1	Wald ratio	Q9UKJ1
SLOPE--eur_unadj_rel.liftover.hg38.refined	PILRA	deCODESoma	pQTL	0.00887868	0.00459242	0.0531951	NA	NA	NA	NA	NA	NA	NA	NA	NA	1	Wald ratio	Q9UKJ1
SLOPE--eur_unadj_rel.liftover.hg38.refined	PIP	deCODESoma	pQTL	-0.00152491	0.0133853	0.909298	NA	NA	NA	NA	NA	NA	NA	NA	NA	1	Wald ratio	P12273
SLOPE--eur_unadj_rel.liftover.hg38.refined	PIP4K2A	deCODESoma	pQTL	0.00760234	0.0368421	0.836518	NA	NA	NA	NA	NA	NA	NA	NA	NA	1	Wald ratio	P48426
SLOPE--eur_unadj_rel.liftover.hg38.refined	PKDCC	deCODESoma	pQTL	0.0552055	0.0348968	0.113658	0.944501	1	0.331123	NA	NA	NA	NA	NA	NA	2	Inverse variance weighted (fixed effects)	Q504Y2
SLOPE--eur_unadj_rel.liftover.hg38.refined	PKDCC	deCODESoma	pQTL	0.0552055	0.0348968	0.113658	0.944501	1	0.331123	NA	NA	NA	NA	NA	NA	2	Inverse variance weighted (fixed effects)	Q504Y2
SLOPE--eur_unadj_rel.liftover.hg38.refined	PKP2	deCODESoma	pQTL	-0.00330033	0.0605061	0.956501	NA	NA	NA	NA	NA	NA	NA	NA	NA	1	Wald ratio	Q99959
SLOPE--eur_unadj_rel.liftover.hg38.refined	PLA2G12B	deCODESoma	pQTL	-0.0456522	0.0578261	0.429835	NA	NA	NA	NA	NA	NA	NA	NA	NA	1	Wald ratio	Q9BX93
SLOPE--eur_unadj_rel.liftover.hg38.refined	PLA2G2A	deCODESoma	pQTL	0.00212821	0.00669278	0.750495	1.07638	3	0.782779	-0.00954053	0.0147394	0.583824	0.286849	2	0.866386	4	Inverse variance weighted (fixed effects)	P14555
SLOPE--eur_unadj_rel.liftover.hg38.refined	PLA2G2A	deCODESoma	pQTL	0.00212821	0.00669278	0.750495	1.07638	3	0.782779	-0.00954053	0.0147394	0.583824	0.286849	2	0.866386	4	Inverse variance weighted (fixed effects)	P14555
SLOPE--eur_unadj_rel.liftover.hg38.refined	PLA2G2A	deCODESoma	pQTL	0.00212821	0.00669278	0.750495	1.07638	3	0.782779	-0.00954053	0.0147394	0.583824	0.286849	2	0.866386	4	Inverse variance weighted (fixed effects)	P14555
SLOPE--eur_unadj_rel.liftover.hg38.refined	PLA2G2A	deCODESoma	pQTL	0.00212821	0.00669278	0.750495	1.07638	3	0.782779	-0.00954053	0.0147394	0.583824	0.286849	2	0.866386	4	Inverse variance weighted (fixed effects)	P14555
SLOPE--eur_unadj_rel.liftover.hg38.refined	PLA2G7	deCODESoma	pQTL	-0.0840842	0.072653	0.247133	0.0463413	1	0.829557	NA	NA	NA	NA	NA	NA	2	Inverse variance weighted (fixed effects)	Q13093
SLOPE--eur_unadj_rel.liftover.hg38.refined	PLA2G7	deCODESoma	pQTL	-0.0840842	0.072653	0.247133	0.0463413	1	0.829557	NA	NA	NA	NA	NA	NA	2	Inverse variance weighted (fixed effects)	Q13093
SLOPE--eur_unadj_rel.liftover.hg38.refined	PLA2R1	deCODESoma	pQTL	-0.0221896	0.00444341	5.91975e-07	4.6866	5	0.455312	-0.016915	0.0183186	0.408069	4.5847	4	0.332622	6	Inverse variance weighted (fixed effects)	Q13018
SLOPE--eur_unadj_rel.liftover.hg38.refined	PLA2R1	deCODESoma	pQTL	-0.0221896	0.00444341	5.91975e-07	4.6866	5	0.455312	-0.016915	0.0183186	0.408069	4.5847	4	0.332622	6	Inverse variance weighted (fixed effects)	Q13018
SLOPE--eur_unadj_rel.liftover.hg38.refined	PLA2R1	deCODESoma	pQTL	-0.0221896	0.00444341	5.91975e-07	4.6866	5	0.455312	-0.016915	0.0183186	0.408069	4.5847	4	0.332622	6	Inverse variance weighted (fixed effects)	Q13018
SLOPE--eur_unadj_rel.liftover.hg38.refined	PLA2R1	deCODESoma	pQTL	-0.0221896	0.00444341	5.91975e-07	4.6866	5	0.455312	-0.016915	0.0183186	0.408069	4.5847	4	0.332622	6	Inverse variance weighted (fixed effects)	Q13018
SLOPE--eur_unadj_rel.liftover.hg38.refined	PLA2R1	deCODESoma	pQTL	-0.0221896	0.00444341	5.91975e-07	4.6866	5	0.455312	-0.016915	0.0183186	0.408069	4.5847	4	0.332622	6	Inverse variance weighted (fixed effects)	Q13018
SLOPE--eur_unadj_rel.liftover.hg38.refined	PLA2R1	deCODESoma	pQTL	-0.0221896	0.00444341	5.91975e-07	4.6866	5	0.455312	-0.016915	0.0183186	0.408069	4.5847	4	0.332622	6	Inverse variance weighted (fixed effects)	Q13018
SLOPE--eur_unadj_rel.liftover.hg38.refined	PLAT	deCODESoma	pQTL	-0.0205829	0.0339206	0.543986	NA	NA	NA	NA	NA	NA	NA	NA	NA	1	Wald ratio	P00750
SLOPE--eur_unadj_rel.liftover.hg38.refined	PLAU	deCODESoma	pQTL	-0.0134272	0.0169743	0.428924	0.0693121	2	0.965938	0.00439036	0.075448	0.962996	0.0105685	1	0.918119	3	Inverse variance weighted (fixed effects)	P00749
SLOPE--eur_unadj_rel.liftover.hg38.refined	PLAU	deCODESoma	pQTL	-0.0134272	0.0169743	0.428924	0.0693121	2	0.965938	0.00439036	0.075448	0.962996	0.0105685	1	0.918119	3	Inverse variance weighted (fixed effects)	P00749
SLOPE--eur_unadj_rel.liftover.hg38.refined	PLAU	deCODESoma	pQTL	-0.0134272	0.0169743	0.428924	0.0693121	2	0.965938	0.00439036	0.075448	0.962996	0.0105685	1	0.918119	3	Inverse variance weighted (fixed effects)	P00749
SLOPE--eur_unadj_rel.liftover.hg38.refined	PLAUR	deCODESoma	pQTL	-0.023081	0.0238677	0.333525	0.294106	2	0.863248	-0.00212715	0.0464726	0.970881	0.0179711	1	0.893358	3	Inverse variance weighted (fixed effects)	Q03405
SLOPE--eur_unadj_rel.liftover.hg38.refined	PLAUR	deCODESoma	pQTL	-0.023081	0.0238677	0.333525	0.294106	2	0.863248	-0.00212715	0.0464726	0.970881	0.0179711	1	0.893358	3	Inverse variance weighted (fixed effects)	Q03405
SLOPE--eur_unadj_rel.liftover.hg38.refined	PLAUR	deCODESoma	pQTL	-0.023081	0.0238677	0.333525	0.294106	2	0.863248	-0.00212715	0.0464726	0.970881	0.0179711	1	0.893358	3	Inverse variance weighted (fixed effects)	Q03405
SLOPE--eur_unadj_rel.liftover.hg38.refined	PLCG1	deCODESoma	pQTL	-0.0628684	0.0550098	0.253098	NA	NA	NA	NA	NA	NA	NA	NA	NA	1	Wald ratio	P19174
SLOPE--eur_unadj_rel.liftover.hg38.refined	PLCG2	deCODESoma	pQTL	0.00794741	0.0341437	0.815945	2.32134	1	0.12761	NA	NA	NA	NA	NA	NA	2	Inverse variance weighted (fixed effects)	P16885
SLOPE--eur_unadj_rel.liftover.hg38.refined	PLCG2	deCODESoma	pQTL	0.00794741	0.0341437	0.815945	2.32134	1	0.12761	NA	NA	NA	NA	NA	NA	2	Inverse variance weighted (fixed effects)	P16885
SLOPE--eur_unadj_rel.liftover.hg38.refined	PLCG2	deCODESoma	pQTL	0.00794741	0.0341437	0.815945	2.32134	1	0.12761	NA	NA	NA	NA	NA	NA	2	Inverse variance weighted (fixed effects)	P16885
SLOPE--eur_unadj_rel.liftover.hg38.refined	PLD3	deCODESoma	pQTL	-0.0439698	0.0986181	0.655698	NA	NA	NA	NA	NA	NA	NA	NA	NA	1	Wald ratio	Q8IV08
SLOPE--eur_unadj_rel.liftover.hg38.refined	PLEK	deCODESoma	pQTL	-0.0382736	0.0464169	0.409621	NA	NA	NA	NA	NA	NA	NA	NA	NA	1	Wald ratio	P08567
SLOPE--eur_unadj_rel.liftover.hg38.refined	PLEKHA1	deCODESoma	pQTL	0.0024406	0.0133745	0.855205	1.19139	2	0.551179	0.00474249	0.0420105	0.928436	1.18734	1	0.275867	3	Inverse variance weighted (fixed effects)	Q9HB21
SLOPE--eur_unadj_rel.liftover.hg38.refined	PLEKHA1	deCODESoma	pQTL	0.0024406	0.0133745	0.855205	1.19139	2	0.551179	0.00474249	0.0420105	0.928436	1.18734	1	0.275867	3	Inverse variance weighted (fixed effects)	Q9HB21
SLOPE--eur_unadj_rel.liftover.hg38.refined	PLEKHA1	deCODESoma	pQTL	0.0024406	0.0133745	0.855205	1.19139	2	0.551179	0.00474249	0.0420105	0.928436	1.18734	1	0.275867	3	Inverse variance weighted (fixed effects)	Q9HB21
SLOPE--eur_unadj_rel.liftover.hg38.refined	PLEKHA7	deCODESoma	pQTL	0.00702487	0.0103586	0.497666	1.29948	1	0.254308	NA	NA	NA	NA	NA	NA	2	Inverse variance weighted (fixed effects)	Q6IQ23
SLOPE--eur_unadj_rel.liftover.hg38.refined	PLEKHA7	deCODESoma	pQTL	0.00702487	0.0103586	0.497666	1.29948	1	0.254308	NA	NA	NA	NA	NA	NA	2	Inverse variance weighted (fixed effects)	Q6IQ23
SLOPE--eur_unadj_rel.liftover.hg38.refined	PLG	deCODESoma	pQTL	0.000172009	0.0109365	0.987451	13.0607	4	0.010983	-0.00671622	0.0322988	0.848592	12.6873	3	0.00536405	5	Inverse variance weighted (fixed effects)	P00747
SLOPE--eur_unadj_rel.liftover.hg38.refined	PLG	deCODESoma	pQTL	0.000172009	0.0109365	0.987451	13.0607	4	0.010983	0.0191108	0.0213035	0.435787	12.6873	3	0.00536405	5	Inverse variance weighted (fixed effects)	P00747
SLOPE--eur_unadj_rel.liftover.hg38.refined	PLG	deCODESoma	pQTL	0.000172009	0.0109365	0.987451	13.0607	4	0.010983	-0.00671622	0.0322988	0.848592	12.6873	3	0.00536405	5	Inverse variance weighted (fixed effects)	P00747
SLOPE--eur_unadj_rel.liftover.hg38.refined	PLG	deCODESoma	pQTL	0.000172009	0.0109365	0.987451	13.0607	4	0.010983	-0.00671622	0.0322988	0.848592	12.6873	3	0.00536405	5	Inverse variance weighted (fixed effects)	P00747
SLOPE--eur_unadj_rel.liftover.hg38.refined	PLG	deCODESoma	pQTL	0.000172009	0.0109365	0.987451	13.0607	4	0.010983	0.0191108	0.0213035	0.435787	12.6873	3	0.00536405	5	Inverse variance weighted (fixed effects)	P00747
SLOPE--eur_unadj_rel.liftover.hg38.refined	PLG	deCODESoma	pQTL	0.000172009	0.0109365	0.987451	13.0607	4	0.010983	-0.00671622	0.0322988	0.848592	12.6873	3	0.00536405	5	Inverse variance weighted (fixed effects)	P00747
SLOPE--eur_unadj_rel.liftover.hg38.refined	PLG	deCODESoma	pQTL	0.000172009	0.0109365	0.987451	13.0607	4	0.010983	0.0191108	0.0213035	0.435787	12.6873	3	0.00536405	5	Inverse variance weighted (fixed effects)	P00747
SLOPE--eur_unadj_rel.liftover.hg38.refined	PLG	deCODESoma	pQTL	0.000172009	0.0109365	0.987451	13.0607	4	0.010983	-0.00671622	0.0322988	0.848592	12.6873	3	0.00536405	5	Inverse variance weighted (fixed effects)	P00747
SLOPE--eur_unadj_rel.liftover.hg38.refined	PLG	deCODESoma	pQTL	0.000172009	0.0109365	0.987451	13.0607	4	0.010983	0.0191108	0.0213035	0.435787	12.6873	3	0.00536405	5	Inverse variance weighted (fixed effects)	P00747
SLOPE--eur_unadj_rel.liftover.hg38.refined	PLG	deCODESoma	pQTL	0.0152653	0.0105546	0.14809	7.003	4	0.13573	-0.00671622	0.0322988	0.848592	6.83459	3	0.077361	5	Inverse variance weighted (fixed effects)	P00747
SLOPE--eur_unadj_rel.liftover.hg38.refined	PLG	deCODESoma	pQTL	0.0152653	0.0105546	0.14809	7.003	4	0.13573	0.0191108	0.0213035	0.435787	6.83459	3	0.077361	5	Inverse variance weighted (fixed effects)	P00747
SLOPE--eur_unadj_rel.liftover.hg38.refined	PLG	deCODESoma	pQTL	0.0152653	0.0105546	0.14809	7.003	4	0.13573	-0.00671622	0.0322988	0.848592	6.83459	3	0.077361	5	Inverse variance weighted (fixed effects)	P00747
SLOPE--eur_unadj_rel.liftover.hg38.refined	PLG	deCODESoma	pQTL	0.0152653	0.0105546	0.14809	7.003	4	0.13573	0.0191108	0.0213035	0.435787	6.83459	3	0.077361	5	Inverse variance weighted (fixed effects)	P00747
SLOPE--eur_unadj_rel.liftover.hg38.refined	PLG	deCODESoma	pQTL	0.0152653	0.0105546	0.14809	7.003	4	0.13573	-0.00671622	0.0322988	0.848592	6.83459	3	0.077361	5	Inverse variance weighted (fixed effects)	P00747
SLOPE--eur_unadj_rel.liftover.hg38.refined	PLG	deCODESoma	pQTL	0.0152653	0.0105546	0.14809	7.003	4	0.13573	0.0191108	0.0213035	0.435787	6.83459	3	0.077361	5	Inverse variance weighted (fixed effects)	P00747
SLOPE--eur_unadj_rel.liftover.hg38.refined	PLG	deCODESoma	pQTL	0.0152653	0.0105546	0.14809	7.003	4	0.13573	0.0191108	0.0213035	0.435787	6.83459	3	0.077361	5	Inverse variance weighted (fixed effects)	P00747
SLOPE--eur_unadj_rel.liftover.hg38.refined	PLG	deCODESoma	pQTL	0.0152653	0.0105546	0.14809	7.003	4	0.13573	-0.00671622	0.0322988	0.848592	6.83459	3	0.077361	5	Inverse variance weighted (fixed effects)	P00747
SLOPE--eur_unadj_rel.liftover.hg38.refined	PLG	deCODESoma	pQTL	0.0152653	0.0105546	0.14809	7.003	4	0.13573	0.0191108	0.0213035	0.435787	6.83459	3	0.077361	5	Inverse variance weighted (fixed effects)	P00747
SLOPE--eur_unadj_rel.liftover.hg38.refined	PLOD3	deCODESoma	pQTL	-0.0412698	0.0973545	0.671629	NA	NA	NA	NA	NA	NA	NA	NA	NA	1	Wald ratio	O60568
SLOPE--eur_unadj_rel.liftover.hg38.refined	PLTP	deCODESoma	pQTL	-0.000488834	0.00650282	0.940077	5.04819	4	0.282388	-0.0136005	0.0177636	0.499615	4.1288	3	0.247888	5	Inverse variance weighted (fixed effects)	P55058
SLOPE--eur_unadj_rel.liftover.hg38.refined	PLTP	deCODESoma	pQTL	-0.000488834	0.00650282	0.940077	5.04819	4	0.282388	-0.0136005	0.0177636	0.499615	4.1288	3	0.247888	5	Inverse variance weighted (fixed effects)	P55058
SLOPE--eur_unadj_rel.liftover.hg38.refined	PLTP	deCODESoma	pQTL	-0.000488834	0.00650282	0.940077	5.04819	4	0.282388	-0.0136005	0.0177636	0.499615	4.1288	3	0.247888	5	Inverse variance weighted (fixed effects)	P55058
SLOPE--eur_unadj_rel.liftover.hg38.refined	PLTP	deCODESoma	pQTL	-0.000488834	0.00650282	0.940077	5.04819	4	0.282388	-0.0136005	0.0177636	0.499615	4.1288	3	0.247888	5	Inverse variance weighted (fixed effects)	P55058
SLOPE--eur_unadj_rel.liftover.hg38.refined	PLTP	deCODESoma	pQTL	-0.000488834	0.00650282	0.940077	5.04819	4	0.282388	-0.0136005	0.0177636	0.499615	4.1288	3	0.247888	5	Inverse variance weighted (fixed effects)	P55058
SLOPE--eur_unadj_rel.liftover.hg38.refined	PLXNA1	deCODESoma	pQTL	0.00987283	0.0226453	0.662854	0.247307	1	0.618977	NA	NA	NA	NA	NA	NA	2	Inverse variance weighted (fixed effects)	Q9UIW2
SLOPE--eur_unadj_rel.liftover.hg38.refined	PLXNA1	deCODESoma	pQTL	0.00987283	0.0226453	0.662854	0.247307	1	0.618977	NA	NA	NA	NA	NA	NA	2	Inverse variance weighted (fixed effects)	Q9UIW2
SLOPE--eur_unadj_rel.liftover.hg38.refined	PLXNA4	deCODESoma	pQTL	0.0226438	0.0461386	0.623584	0.0454003	1	0.83127	NA	NA	NA	NA	NA	NA	2	Inverse variance weighted (fixed effects)	Q9HCM2
SLOPE--eur_unadj_rel.liftover.hg38.refined	PLXNA4	deCODESoma	pQTL	0.0226438	0.0461386	0.623584	0.0454003	1	0.83127	NA	NA	NA	NA	NA	NA	2	Inverse variance weighted (fixed effects)	Q9HCM2
SLOPE--eur_unadj_rel.liftover.hg38.refined	PLXNB2	deCODESoma	pQTL	-0.00693972	0.00625557	0.267272	2.48328	6	0.870335	-0.0261168	0.018238	0.211569	1.23023	5	0.941945	7	Inverse variance weighted (fixed effects)	O15031
SLOPE--eur_unadj_rel.liftover.hg38.refined	PLXNB2	deCODESoma	pQTL	-0.00693972	0.00625557	0.267272	2.48328	6	0.870335	-0.0261168	0.018238	0.211569	1.23023	5	0.941945	7	Inverse variance weighted (fixed effects)	O15031
SLOPE--eur_unadj_rel.liftover.hg38.refined	PLXNB2	deCODESoma	pQTL	-0.00693972	0.00625557	0.267272	2.48328	6	0.870335	-0.0261168	0.018238	0.211569	1.23023	5	0.941945	7	Inverse variance weighted (fixed effects)	O15031
SLOPE--eur_unadj_rel.liftover.hg38.refined	PLXNB2	deCODESoma	pQTL	-0.00693972	0.00625557	0.267272	2.48328	6	0.870335	-0.0261168	0.018238	0.211569	1.23023	5	0.941945	7	Inverse variance weighted (fixed effects)	O15031
SLOPE--eur_unadj_rel.liftover.hg38.refined	PLXNB2	deCODESoma	pQTL	-0.00693972	0.00625557	0.267272	2.48328	6	0.870335	-0.0261168	0.018238	0.211569	1.23023	5	0.941945	7	Inverse variance weighted (fixed effects)	O15031
SLOPE--eur_unadj_rel.liftover.hg38.refined	PLXNB2	deCODESoma	pQTL	-0.00693972	0.00625557	0.267272	2.48328	6	0.870335	-0.0261168	0.018238	0.211569	1.23023	5	0.941945	7	Inverse variance weighted (fixed effects)	O15031
SLOPE--eur_unadj_rel.liftover.hg38.refined	PLXNB2	deCODESoma	pQTL	-0.00693972	0.00625557	0.267272	2.48328	6	0.870335	-0.0261168	0.018238	0.211569	1.23023	5	0.941945	7	Inverse variance weighted (fixed effects)	O15031
SLOPE--eur_unadj_rel.liftover.hg38.refined	PLXNC1	deCODESoma	pQTL	0.0020086	0.00906337	0.824612	14.709	6	0.0226445	0.0053429	0.0226268	0.822699	14.5899	5	0.0122662	7	Inverse variance weighted (fixed effects)	O60486
SLOPE--eur_unadj_rel.liftover.hg38.refined	PLXNC1	deCODESoma	pQTL	0.0020086	0.00906337	0.824612	14.709	6	0.0226445	0.0053429	0.0226268	0.822699	14.5899	5	0.0122662	7	Inverse variance weighted (fixed effects)	O60486
SLOPE--eur_unadj_rel.liftover.hg38.refined	PLXNC1	deCODESoma	pQTL	0.0020086	0.00906337	0.824612	14.709	6	0.0226445	0.0053429	0.0226268	0.822699	14.5899	5	0.0122662	7	Inverse variance weighted (fixed effects)	O60486
SLOPE--eur_unadj_rel.liftover.hg38.refined	PLXNC1	deCODESoma	pQTL	0.0020086	0.00906337	0.824612	14.709	6	0.0226445	0.0053429	0.0226268	0.822699	14.5899	5	0.0122662	7	Inverse variance weighted (fixed effects)	O60486
SLOPE--eur_unadj_rel.liftover.hg38.refined	PLXNC1	deCODESoma	pQTL	0.0020086	0.00906337	0.824612	14.709	6	0.0226445	0.0053429	0.0226268	0.822699	14.5899	5	0.0122662	7	Inverse variance weighted (fixed effects)	O60486
SLOPE--eur_unadj_rel.liftover.hg38.refined	PLXNC1	deCODESoma	pQTL	0.0020086	0.00906337	0.824612	14.709	6	0.0226445	0.0053429	0.0226268	0.822699	14.5899	5	0.0122662	7	Inverse variance weighted (fixed effects)	O60486
SLOPE--eur_unadj_rel.liftover.hg38.refined	PLXNC1	deCODESoma	pQTL	0.0020086	0.00906337	0.824612	14.709	6	0.0226445	0.0053429	0.0226268	0.822699	14.5899	5	0.0122662	7	Inverse variance weighted (fixed effects)	O60486
SLOPE--eur_unadj_rel.liftover.hg38.refined	PLXND1	deCODESoma	pQTL	-0.0197786	0.0182126	0.277487	3.75979	3	0.288598	-0.213228	0.106405	0.182971	0.354777	2	0.837454	4	Inverse variance weighted (fixed effects)	Q9Y4D7
SLOPE--eur_unadj_rel.liftover.hg38.refined	PLXND1	deCODESoma	pQTL	-0.0197786	0.0182126	0.277487	3.75979	3	0.288598	-0.213228	0.106405	0.182971	0.354777	2	0.837454	4	Inverse variance weighted (fixed effects)	Q9Y4D7
SLOPE--eur_unadj_rel.liftover.hg38.refined	PLXND1	deCODESoma	pQTL	-0.0197786	0.0182126	0.277487	3.75979	3	0.288598	-0.213228	0.106405	0.182971	0.354777	2	0.837454	4	Inverse variance weighted (fixed effects)	Q9Y4D7
SLOPE--eur_unadj_rel.liftover.hg38.refined	PLXND1	deCODESoma	pQTL	-0.0197786	0.0182126	0.277487	3.75979	3	0.288598	-0.213228	0.106405	0.182971	0.354777	2	0.837454	4	Inverse variance weighted (fixed effects)	Q9Y4D7
SLOPE--eur_unadj_rel.liftover.hg38.refined	PMEL	deCODESoma	pQTL	-0.0171347	0.025702	0.504985	NA	NA	NA	NA	NA	NA	NA	NA	NA	1	Wald ratio	P40967
SLOPE--eur_unadj_rel.liftover.hg38.refined	PMM1	deCODESoma	pQTL	-0.00118624	0.0854093	0.988919	NA	NA	NA	NA	NA	NA	NA	NA	NA	1	Wald ratio	Q92871
SLOPE--eur_unadj_rel.liftover.hg38.refined	PMM2	deCODESoma	pQTL	-0.0441849	0.0246406	0.072945	0.894618	2	0.639346	-0.0699807	0.0498082	0.39379	0.539479	1	0.462649	3	Inverse variance weighted (fixed effects)	O15305
SLOPE--eur_unadj_rel.liftover.hg38.refined	PMM2	deCODESoma	pQTL	-0.0441849	0.0246406	0.072945	0.894618	2	0.639346	-0.0699807	0.0498082	0.39379	0.539479	1	0.462649	3	Inverse variance weighted (fixed effects)	O15305
SLOPE--eur_unadj_rel.liftover.hg38.refined	PMM2	deCODESoma	pQTL	-0.0441849	0.0246406	0.072945	0.894618	2	0.639346	-0.0699807	0.0498082	0.39379	0.539479	1	0.462649	3	Inverse variance weighted (fixed effects)	O15305
SLOPE--eur_unadj_rel.liftover.hg38.refined	PMVK	deCODESoma	pQTL	-0.0784771	0.0534019	0.141682	0.135233	1	0.713066	NA	NA	NA	NA	NA	NA	2	Inverse variance weighted (fixed effects)	Q15126
SLOPE--eur_unadj_rel.liftover.hg38.refined	PMVK	deCODESoma	pQTL	-0.0784771	0.0534019	0.141682	0.135233	1	0.713066	NA	NA	NA	NA	NA	NA	2	Inverse variance weighted (fixed effects)	Q15126
SLOPE--eur_unadj_rel.liftover.hg38.refined	PNKP	deCODESoma	pQTL	0.00421941	0.0514768	0.934673	NA	NA	NA	NA	NA	NA	NA	NA	NA	1	Wald ratio	Q96T60
SLOPE--eur_unadj_rel.liftover.hg38.refined	PNLIPRP1	deCODESoma	pQTL	0.0562155	0.027606	0.0417148	0.268517	3	0.965837	-0.00177564	0.120938	0.989619	0.0259487	2	0.987109	4	Inverse variance weighted (fixed effects)	P54315
SLOPE--eur_unadj_rel.liftover.hg38.refined	PNLIPRP1	deCODESoma	pQTL	0.0562155	0.027606	0.0417148	0.268517	3	0.965837	-0.00177564	0.120938	0.989619	0.0259487	2	0.987109	4	Inverse variance weighted (fixed effects)	P54315
SLOPE--eur_unadj_rel.liftover.hg38.refined	PNLIPRP1	deCODESoma	pQTL	0.0562155	0.027606	0.0417148	0.268517	3	0.965837	-0.00177564	0.120938	0.989619	0.0259487	2	0.987109	4	Inverse variance weighted (fixed effects)	P54315
SLOPE--eur_unadj_rel.liftover.hg38.refined	PNLIPRP1	deCODESoma	pQTL	0.0562155	0.027606	0.0417148	0.268517	3	0.965837	-0.00177564	0.120938	0.989619	0.0259487	2	0.987109	4	Inverse variance weighted (fixed effects)	P54315
SLOPE--eur_unadj_rel.liftover.hg38.refined	PNLIPRP2	deCODESoma	pQTL	-0.000382885	0.00536039	0.943057	NA	NA	NA	NA	NA	NA	NA	NA	NA	1	Wald ratio	P54317
SLOPE--eur_unadj_rel.liftover.hg38.refined	PNOC	deCODESoma	pQTL	-0.0535037	0.0753005	0.477372	0.330844	1	0.565163	NA	NA	NA	NA	NA	NA	2	Inverse variance weighted (fixed effects)	Q13519
SLOPE--eur_unadj_rel.liftover.hg38.refined	PNOC	deCODESoma	pQTL	-0.0535037	0.0753005	0.477372	0.330844	1	0.565163	NA	NA	NA	NA	NA	NA	2	Inverse variance weighted (fixed effects)	Q13519
SLOPE--eur_unadj_rel.liftover.hg38.refined	PNP	deCODESoma	pQTL	-0.00797595	0.0244853	0.744618	3.64386	4	0.456344	-0.0298232	0.113352	0.809506	3.59668	3	0.308437	5	Inverse variance weighted (fixed effects)	P00491
SLOPE--eur_unadj_rel.liftover.hg38.refined	PNP	deCODESoma	pQTL	-0.00797595	0.0244853	0.744618	3.64386	4	0.456344	-0.0298232	0.113352	0.809506	3.59668	3	0.308437	5	Inverse variance weighted (fixed effects)	P00491
SLOPE--eur_unadj_rel.liftover.hg38.refined	PNP	deCODESoma	pQTL	-0.00797595	0.0244853	0.744618	3.64386	4	0.456344	-0.0298232	0.113352	0.809506	3.59668	3	0.308437	5	Inverse variance weighted (fixed effects)	P00491
SLOPE--eur_unadj_rel.liftover.hg38.refined	PNP	deCODESoma	pQTL	-0.00797595	0.0244853	0.744618	3.64386	4	0.456344	-0.0298232	0.113352	0.809506	3.59668	3	0.308437	5	Inverse variance weighted (fixed effects)	P00491
SLOPE--eur_unadj_rel.liftover.hg38.refined	PNP	deCODESoma	pQTL	-0.00797595	0.0244853	0.744618	3.64386	4	0.456344	-0.0298232	0.113352	0.809506	3.59668	3	0.308437	5	Inverse variance weighted (fixed effects)	P00491
SLOPE--eur_unadj_rel.liftover.hg38.refined	PNPLA2	deCODESoma	pQTL	0.00927644	0.118738	0.937729	NA	NA	NA	NA	NA	NA	NA	NA	NA	1	Wald ratio	Q96AD5
SLOPE--eur_unadj_rel.liftover.hg38.refined	POFUT1	deCODESoma	pQTL	-0.00511384	0.014611	0.726339	NA	NA	NA	NA	NA	NA	NA	NA	NA	1	Wald ratio	Q9H488
SLOPE--eur_unadj_rel.liftover.hg38.refined	POGLUT1	deCODESoma	pQTL	0.00566219	0.0201549	0.778761	0.221314	1	0.638041	NA	NA	NA	NA	NA	NA	2	Inverse variance weighted (fixed effects)	Q8NBL1
SLOPE--eur_unadj_rel.liftover.hg38.refined	POGLUT1	deCODESoma	pQTL	0.00566219	0.0201549	0.778761	0.221314	1	0.638041	NA	NA	NA	NA	NA	NA	2	Inverse variance weighted (fixed effects)	Q8NBL1
SLOPE--eur_unadj_rel.liftover.hg38.refined	POLI	deCODESoma	pQTL	-0.0614122	0.041273	0.136764	NA	NA	NA	NA	NA	NA	NA	NA	NA	1	Wald ratio	Q9UNA4
SLOPE--eur_unadj_rel.liftover.hg38.refined	POLM	deCODESoma	pQTL	0.0359837	0.0362767	0.321236	4.44019	1	0.0351023	NA	NA	NA	NA	NA	NA	2	Inverse variance weighted (fixed effects)	Q9NP87
SLOPE--eur_unadj_rel.liftover.hg38.refined	POLM	deCODESoma	pQTL	0.0359837	0.0362767	0.321236	4.44019	1	0.0351023	NA	NA	NA	NA	NA	NA	2	Inverse variance weighted (fixed effects)	Q9NP87
SLOPE--eur_unadj_rel.liftover.hg38.refined	POMGNT2	deCODESoma	pQTL	0	0.0435049	1	NA	NA	NA	NA	NA	NA	NA	NA	NA	1	Wald ratio	Q8NAT1
SLOPE--eur_unadj_rel.liftover.hg38.refined	POR	deCODESoma	pQTL	0.00531566	0.0302638	0.860574	2.42413	1	0.11948	NA	NA	NA	NA	NA	NA	2	Inverse variance weighted (fixed effects)	P16435
SLOPE--eur_unadj_rel.liftover.hg38.refined	POR	deCODESoma	pQTL	0.00531566	0.0302638	0.860574	2.42413	1	0.11948	NA	NA	NA	NA	NA	NA	2	Inverse variance weighted (fixed effects)	P16435
SLOPE--eur_unadj_rel.liftover.hg38.refined	POSTN	deCODESoma	pQTL	0.00626991	0.0321508	0.845381	5.46964	2	0.0649056	0.350475	0.260268	0.406646	1.95156	1	0.162419	3	Inverse variance weighted (fixed effects)	Q15063
SLOPE--eur_unadj_rel.liftover.hg38.refined	POSTN	deCODESoma	pQTL	0.00626991	0.0321508	0.845381	5.46964	2	0.0649056	0.350475	0.260268	0.406646	1.95156	1	0.162419	3	Inverse variance weighted (fixed effects)	Q15063
SLOPE--eur_unadj_rel.liftover.hg38.refined	POSTN	deCODESoma	pQTL	0.00626991	0.0321508	0.845381	5.46964	2	0.0649056	0.350475	0.260268	0.406646	1.95156	1	0.162419	3	Inverse variance weighted (fixed effects)	Q15063
SLOPE--eur_unadj_rel.liftover.hg38.refined	PPA1	deCODESoma	pQTL	-0.000447427	0.0268456	0.986703	NA	NA	NA	NA	NA	NA	NA	NA	NA	1	Wald ratio	Q15181
SLOPE--eur_unadj_rel.liftover.hg38.refined	PPA2	deCODESoma	pQTL	-0.0356643	0.058042	0.538913	NA	NA	NA	NA	NA	NA	NA	NA	NA	1	Wald ratio	Q9H2U2
SLOPE--eur_unadj_rel.liftover.hg38.refined	PPCS	deCODESoma	pQTL	-0.0116861	0.0492487	0.812433	NA	NA	NA	NA	NA	NA	NA	NA	NA	1	Wald ratio	Q9HAB8
SLOPE--eur_unadj_rel.liftover.hg38.refined	PPFIA1	deCODESoma	pQTL	0.0884956	0.109735	0.419982	NA	NA	NA	NA	NA	NA	NA	NA	NA	1	Wald ratio	Q13136
SLOPE--eur_unadj_rel.liftover.hg38.refined	PPIC	deCODESoma	pQTL	-0.00746806	0.0101317	0.461061	0.918325	1	0.337915	NA	NA	NA	NA	NA	NA	2	Inverse variance weighted (fixed effects)	P45877
SLOPE--eur_unadj_rel.liftover.hg38.refined	PPIC	deCODESoma	pQTL	-0.00746806	0.0101317	0.461061	0.918325	1	0.337915	NA	NA	NA	NA	NA	NA	2	Inverse variance weighted (fixed effects)	P45877
SLOPE--eur_unadj_rel.liftover.hg38.refined	PPID	deCODESoma	pQTL	0.00249322	0.0121155	0.836957	0.0316647	1	0.858765	NA	NA	NA	NA	NA	NA	2	Inverse variance weighted (fixed effects)	Q08752
SLOPE--eur_unadj_rel.liftover.hg38.refined	PPID	deCODESoma	pQTL	0.00249322	0.0121155	0.836957	0.0316647	1	0.858765	NA	NA	NA	NA	NA	NA	2	Inverse variance weighted (fixed effects)	Q08752
SLOPE--eur_unadj_rel.liftover.hg38.refined	PPIE	deCODESoma	pQTL	0.00967668	0.0168213	0.565113	0.243193	1	0.621909	NA	NA	NA	NA	NA	NA	2	Inverse variance weighted (fixed effects)	Q9UNP9
SLOPE--eur_unadj_rel.liftover.hg38.refined	PPIE	deCODESoma	pQTL	0.00967668	0.0168213	0.565113	0.243193	1	0.621909	NA	NA	NA	NA	NA	NA	2	Inverse variance weighted (fixed effects)	Q9UNP9
SLOPE--eur_unadj_rel.liftover.hg38.refined	PPIE	deCODESoma	pQTL	0.00967668	0.0168213	0.565113	0.243193	1	0.621909	NA	NA	NA	NA	NA	NA	2	Inverse variance weighted (fixed effects)	Q9UNP9
SLOPE--eur_unadj_rel.liftover.hg38.refined	PPIL1	deCODESoma	pQTL	-0.00374874	0.0105662	0.72275	0.776635	1	0.378172	NA	NA	NA	NA	NA	NA	2	Inverse variance weighted (fixed effects)	Q9Y3C6
SLOPE--eur_unadj_rel.liftover.hg38.refined	PPIL1	deCODESoma	pQTL	-0.00374874	0.0105662	0.72275	0.776635	1	0.378172	NA	NA	NA	NA	NA	NA	2	Inverse variance weighted (fixed effects)	Q9Y3C6
SLOPE--eur_unadj_rel.liftover.hg38.refined	PPP1R14A	deCODESoma	pQTL	-0.021987	0.026873	0.413253	NA	NA	NA	NA	NA	NA	NA	NA	NA	1	Wald ratio	Q96A00
SLOPE--eur_unadj_rel.liftover.hg38.refined	PPP1R1A	deCODESoma	pQTL	0.00767544	0.0778509	0.921463	NA	NA	NA	NA	NA	NA	NA	NA	NA	1	Wald ratio	Q13522
SLOPE--eur_unadj_rel.liftover.hg38.refined	PPT1	deCODESoma	pQTL	-0.0119405	0.0216528	0.581323	1.62062	2	0.444721	0.0206625	0.0456345	0.729332	0.961894	1	0.32671	3	Inverse variance weighted (fixed effects)	P50897
SLOPE--eur_unadj_rel.liftover.hg38.refined	PPT1	deCODESoma	pQTL	-0.0119405	0.0216528	0.581323	1.62062	2	0.444721	0.0206625	0.0456345	0.729332	0.961894	1	0.32671	3	Inverse variance weighted (fixed effects)	P50897
SLOPE--eur_unadj_rel.liftover.hg38.refined	PPT1	deCODESoma	pQTL	-0.0119405	0.0216528	0.581323	1.62062	2	0.444721	0.0206625	0.0456345	0.729332	0.961894	1	0.32671	3	Inverse variance weighted (fixed effects)	P50897
SLOPE--eur_unadj_rel.liftover.hg38.refined	PRCP	deCODESoma	pQTL	-0.0190169	0.026193	0.467822	NA	NA	NA	NA	NA	NA	NA	NA	NA	1	Wald ratio	P42785
SLOPE--eur_unadj_rel.liftover.hg38.refined	PRDX1	deCODESoma	pQTL	0.0706897	0.0853448	0.40751	NA	NA	NA	NA	NA	NA	NA	NA	NA	1	Wald ratio	Q06830
SLOPE--eur_unadj_rel.liftover.hg38.refined	PRDX6	deCODESoma	pQTL	0.0434885	0.0471146	0.355988	0.910627	1	0.339948	NA	NA	NA	NA	NA	NA	2	Inverse variance weighted (fixed effects)	P30041
SLOPE--eur_unadj_rel.liftover.hg38.refined	PRDX6	deCODESoma	pQTL	0.0434885	0.0471146	0.355988	0.910627	1	0.339948	NA	NA	NA	NA	NA	NA	2	Inverse variance weighted (fixed effects)	P30041
SLOPE--eur_unadj_rel.liftover.hg38.refined	PREP	deCODESoma	pQTL	-0.00979068	0.0310169	0.752264	0.229433	1	0.631944	NA	NA	NA	NA	NA	NA	2	Inverse variance weighted (fixed effects)	P48147
SLOPE--eur_unadj_rel.liftover.hg38.refined	PREP	deCODESoma	pQTL	-0.00979068	0.0310169	0.752264	0.229433	1	0.631944	NA	NA	NA	NA	NA	NA	2	Inverse variance weighted (fixed effects)	P48147
SLOPE--eur_unadj_rel.liftover.hg38.refined	PRKCA	deCODESoma	pQTL	-0.104563	0.0560837	0.0622646	NA	NA	NA	NA	NA	NA	NA	NA	NA	1	Wald ratio	P17252
SLOPE--eur_unadj_rel.liftover.hg38.refined	PRMT3	deCODESoma	pQTL	-0.0956376	0.102349	0.350084	NA	NA	NA	NA	NA	NA	NA	NA	NA	1	Wald ratio	O60678
SLOPE--eur_unadj_rel.liftover.hg38.refined	PROC	deCODESoma	pQTL	2.04319e-05	0.0388461	0.99958	0.247282	1	0.618995	NA	NA	NA	NA	NA	NA	2	Inverse variance weighted (fixed effects)	P04070
SLOPE--eur_unadj_rel.liftover.hg38.refined	PROC	deCODESoma	pQTL	2.04319e-05	0.0388461	0.99958	0.247282	1	0.618995	NA	NA	NA	NA	NA	NA	2	Inverse variance weighted (fixed effects)	P04070
SLOPE--eur_unadj_rel.liftover.hg38.refined	PROK2	deCODESoma	pQTL	0.0149103	0.00937439	0.111713	0.0122521	1	0.911863	NA	NA	NA	NA	NA	NA	2	Inverse variance weighted (fixed effects)	Q9HC23
SLOPE--eur_unadj_rel.liftover.hg38.refined	PROK2	deCODESoma	pQTL	0.0149103	0.00937439	0.111713	0.0122521	1	0.911863	NA	NA	NA	NA	NA	NA	2	Inverse variance weighted (fixed effects)	Q9HC23
SLOPE--eur_unadj_rel.liftover.hg38.refined	PROL1	deCODESoma	pQTL	-0.0709746	0.0985169	0.47126	NA	NA	NA	NA	NA	NA	NA	NA	NA	1	Wald ratio	Q99935
SLOPE--eur_unadj_rel.liftover.hg38.refined	PRPSAP1	deCODESoma	pQTL	0.100415	0.0614108	0.102021	NA	NA	NA	NA	NA	NA	NA	NA	NA	1	Wald ratio	Q14558
SLOPE--eur_unadj_rel.liftover.hg38.refined	PRSS1	deCODESoma	pQTL	0.00571429	0.0907143	0.949773	NA	NA	NA	NA	NA	NA	NA	NA	NA	1	Wald ratio	P07477
SLOPE--eur_unadj_rel.liftover.hg38.refined	PRSS2	deCODESoma	pQTL	-0.0135215	0.019334	0.484323	1.93714	1	0.16398	NA	NA	NA	NA	NA	NA	2	Inverse variance weighted (fixed effects)	P07478
SLOPE--eur_unadj_rel.liftover.hg38.refined	PRSS2	deCODESoma	pQTL	-0.0135215	0.019334	0.484323	1.93714	1	0.16398	NA	NA	NA	NA	NA	NA	2	Inverse variance weighted (fixed effects)	P07478
SLOPE--eur_unadj_rel.liftover.hg38.refined	PRSS22	deCODESoma	pQTL	-0.0293432	0.0211874	0.166071	0.942348	1	0.331675	NA	NA	NA	NA	NA	NA	2	Inverse variance weighted (fixed effects)	Q9GZN4
SLOPE--eur_unadj_rel.liftover.hg38.refined	PRSS22	deCODESoma	pQTL	-0.0293432	0.0211874	0.166071	0.942348	1	0.331675	NA	NA	NA	NA	NA	NA	2	Inverse variance weighted (fixed effects)	Q9GZN4
SLOPE--eur_unadj_rel.liftover.hg38.refined	PRSS27	deCODESoma	pQTL	0.00525724	0.0303654	0.862547	0.439861	2	0.802575	0.0537662	0.0844982	0.639238	0.0614177	1	0.804269	3	Inverse variance weighted (fixed effects)	Q9BQR3
SLOPE--eur_unadj_rel.liftover.hg38.refined	PRSS27	deCODESoma	pQTL	0.00525724	0.0303654	0.862547	0.439861	2	0.802575	0.0537662	0.0844982	0.639238	0.0614177	1	0.804269	3	Inverse variance weighted (fixed effects)	Q9BQR3
SLOPE--eur_unadj_rel.liftover.hg38.refined	PRSS27	deCODESoma	pQTL	0.00525724	0.0303654	0.862547	0.439861	2	0.802575	0.0537662	0.0844982	0.639238	0.0614177	1	0.804269	3	Inverse variance weighted (fixed effects)	Q9BQR3
SLOPE--eur_unadj_rel.liftover.hg38.refined	PRSS3	deCODESoma	pQTL	0.00672535	0.00851141	0.429436	0.0869096	1	0.768143	NA	NA	NA	NA	NA	NA	2	Inverse variance weighted (fixed effects)	P35030
SLOPE--eur_unadj_rel.liftover.hg38.refined	PRSS3	deCODESoma	pQTL	0.00672535	0.00851141	0.429436	0.0869096	1	0.768143	NA	NA	NA	NA	NA	NA	2	Inverse variance weighted (fixed effects)	P35030
SLOPE--eur_unadj_rel.liftover.hg38.refined	PRSS57	deCODESoma	pQTL	-0.00029656	0.00816914	0.971041	3.95838	2	0.138181	0.0318944	0.029037	0.470166	1.64079	1	0.200217	3	Inverse variance weighted (fixed effects)	Q6UWY2
SLOPE--eur_unadj_rel.liftover.hg38.refined	PRSS57	deCODESoma	pQTL	-0.00029656	0.00816914	0.971041	3.95838	2	0.138181	0.0318944	0.029037	0.470166	1.64079	1	0.200217	3	Inverse variance weighted (fixed effects)	Q6UWY2
SLOPE--eur_unadj_rel.liftover.hg38.refined	PRSS57	deCODESoma	pQTL	-0.00029656	0.00816914	0.971041	3.95838	2	0.138181	0.0318944	0.029037	0.470166	1.64079	1	0.200217	3	Inverse variance weighted (fixed effects)	Q6UWY2
SLOPE--eur_unadj_rel.liftover.hg38.refined	PRSS8	deCODESoma	pQTL	0.166127	0.060032	0.00565216	3.58472	1	0.0583134	NA	NA	NA	NA	NA	NA	2	Inverse variance weighted (fixed effects)	Q16651
SLOPE--eur_unadj_rel.liftover.hg38.refined	PRSS8	deCODESoma	pQTL	0.166127	0.060032	0.00565216	3.58472	1	0.0583134	NA	NA	NA	NA	NA	NA	2	Inverse variance weighted (fixed effects)	Q16651
SLOPE--eur_unadj_rel.liftover.hg38.refined	PRTN3	deCODESoma	pQTL	0.00238605	0.00828395	0.773322	5.45311	5	0.363115	-0.0248762	0.022241	0.325995	3.70861	4	0.446875	6	Inverse variance weighted (fixed effects)	P24158
SLOPE--eur_unadj_rel.liftover.hg38.refined	PRTN3	deCODESoma	pQTL	0.00238605	0.00828395	0.773322	5.45311	5	0.363115	-0.0248762	0.022241	0.325995	3.70861	4	0.446875	6	Inverse variance weighted (fixed effects)	P24158
SLOPE--eur_unadj_rel.liftover.hg38.refined	PRTN3	deCODESoma	pQTL	0.00238605	0.00828395	0.773322	5.45311	5	0.363115	-0.0248762	0.022241	0.325995	3.70861	4	0.446875	6	Inverse variance weighted (fixed effects)	P24158
SLOPE--eur_unadj_rel.liftover.hg38.refined	PRTN3	deCODESoma	pQTL	0.00238605	0.00828395	0.773322	5.45311	5	0.363115	-0.0248762	0.022241	0.325995	3.70861	4	0.446875	6	Inverse variance weighted (fixed effects)	P24158
SLOPE--eur_unadj_rel.liftover.hg38.refined	PRTN3	deCODESoma	pQTL	0.00238605	0.00828395	0.773322	5.45311	5	0.363115	-0.0248762	0.022241	0.325995	3.70861	4	0.446875	6	Inverse variance weighted (fixed effects)	P24158
SLOPE--eur_unadj_rel.liftover.hg38.refined	PRTN3	deCODESoma	pQTL	0.00238605	0.00828395	0.773322	5.45311	5	0.363115	-0.0248762	0.022241	0.325995	3.70861	4	0.446875	6	Inverse variance weighted (fixed effects)	P24158
SLOPE--eur_unadj_rel.liftover.hg38.refined	PSAP	deCODESoma	pQTL	-0.0105919	0.0107235	0.323285	6.29869	3	0.097949	0.0406317	0.0342396	0.357206	2.7466	2	0.25327	4	Inverse variance weighted (fixed effects)	P07602
SLOPE--eur_unadj_rel.liftover.hg38.refined	PSAP	deCODESoma	pQTL	-0.0105919	0.0107235	0.323285	6.29869	3	0.097949	0.0406317	0.0342396	0.357206	2.7466	2	0.25327	4	Inverse variance weighted (fixed effects)	P07602
SLOPE--eur_unadj_rel.liftover.hg38.refined	PSAP	deCODESoma	pQTL	-0.0105919	0.0107235	0.323285	6.29869	3	0.097949	0.0406317	0.0342396	0.357206	2.7466	2	0.25327	4	Inverse variance weighted (fixed effects)	P07602
SLOPE--eur_unadj_rel.liftover.hg38.refined	PSAP	deCODESoma	pQTL	-0.0105919	0.0107235	0.323285	6.29869	3	0.097949	0.0406317	0.0342396	0.357206	2.7466	2	0.25327	4	Inverse variance weighted (fixed effects)	P07602
SLOPE--eur_unadj_rel.liftover.hg38.refined	PSAPL1	deCODESoma	pQTL	-0.00375881	0.00996884	0.706132	0.391656	3	0.941961	0.0359493	0.0648284	0.634949	0.00740102	2	0.996306	4	Inverse variance weighted (fixed effects)	Q6NUJ1
SLOPE--eur_unadj_rel.liftover.hg38.refined	PSAPL1	deCODESoma	pQTL	-0.00375881	0.00996884	0.706132	0.391656	3	0.941961	0.0359493	0.0648284	0.634949	0.00740102	2	0.996306	4	Inverse variance weighted (fixed effects)	Q6NUJ1
SLOPE--eur_unadj_rel.liftover.hg38.refined	PSAPL1	deCODESoma	pQTL	-0.00375881	0.00996884	0.706132	0.391656	3	0.941961	0.0359493	0.0648284	0.634949	0.00740102	2	0.996306	4	Inverse variance weighted (fixed effects)	Q6NUJ1
SLOPE--eur_unadj_rel.liftover.hg38.refined	PSAPL1	deCODESoma	pQTL	-0.00375881	0.00996884	0.706132	0.391656	3	0.941961	0.0359493	0.0648284	0.634949	0.00740102	2	0.996306	4	Inverse variance weighted (fixed effects)	Q6NUJ1
SLOPE--eur_unadj_rel.liftover.hg38.refined	PSAT1	deCODESoma	pQTL	-0.0696951	0.0441817	0.114689	NA	NA	NA	NA	NA	NA	NA	NA	NA	1	Wald ratio	Q9Y617
SLOPE--eur_unadj_rel.liftover.hg38.refined	PSG1	deCODESoma	pQTL	0.263095	0.140476	0.0610848	NA	NA	NA	NA	NA	NA	NA	NA	NA	1	Wald ratio	P11464
SLOPE--eur_unadj_rel.liftover.hg38.refined	PSG3	deCODESoma	pQTL	-0.00406534	0.00683538	0.552011	7.43223	5	0.190428	0.0178539	0.0178836	0.374613	5.08623	4	0.278564	6	Inverse variance weighted (fixed effects)	Q16557
SLOPE--eur_unadj_rel.liftover.hg38.refined	PSG3	deCODESoma	pQTL	-0.00406534	0.00683538	0.552011	7.43223	5	0.190428	0.0178539	0.0178836	0.374613	5.08623	4	0.278564	6	Inverse variance weighted (fixed effects)	Q16557
SLOPE--eur_unadj_rel.liftover.hg38.refined	PSG3	deCODESoma	pQTL	-0.00406534	0.00683538	0.552011	7.43223	5	0.190428	0.0178539	0.0178836	0.374613	5.08623	4	0.278564	6	Inverse variance weighted (fixed effects)	Q16557
SLOPE--eur_unadj_rel.liftover.hg38.refined	PSG3	deCODESoma	pQTL	-0.00406534	0.00683538	0.552011	7.43223	5	0.190428	0.0178539	0.0178836	0.374613	5.08623	4	0.278564	6	Inverse variance weighted (fixed effects)	Q16557
SLOPE--eur_unadj_rel.liftover.hg38.refined	PSG3	deCODESoma	pQTL	-0.00406534	0.00683538	0.552011	7.43223	5	0.190428	0.0178539	0.0178836	0.374613	5.08623	4	0.278564	6	Inverse variance weighted (fixed effects)	Q16557
SLOPE--eur_unadj_rel.liftover.hg38.refined	PSG3	deCODESoma	pQTL	-0.00406534	0.00683538	0.552011	7.43223	5	0.190428	0.0178539	0.0178836	0.374613	5.08623	4	0.278564	6	Inverse variance weighted (fixed effects)	Q16557
SLOPE--eur_unadj_rel.liftover.hg38.refined	PSG4	deCODESoma	pQTL	-0.00931398	0.00377164	0.013531	11.6597	7	0.11232	-0.0234	0.0273895	0.425706	11.1502	6	0.083843	8	Inverse variance weighted (fixed effects)	Q00888
SLOPE--eur_unadj_rel.liftover.hg38.refined	PSG4	deCODESoma	pQTL	-0.00931398	0.00377164	0.013531	11.6597	7	0.11232	-0.0234	0.0273895	0.425706	11.1502	6	0.083843	8	Inverse variance weighted (fixed effects)	Q00888
SLOPE--eur_unadj_rel.liftover.hg38.refined	PSG4	deCODESoma	pQTL	-0.00931398	0.00377164	0.013531	11.6597	7	0.11232	-0.0234	0.0273895	0.425706	11.1502	6	0.083843	8	Inverse variance weighted (fixed effects)	Q00888
SLOPE--eur_unadj_rel.liftover.hg38.refined	PSG4	deCODESoma	pQTL	-0.00931398	0.00377164	0.013531	11.6597	7	0.11232	-0.0234	0.0273895	0.425706	11.1502	6	0.083843	8	Inverse variance weighted (fixed effects)	Q00888
SLOPE--eur_unadj_rel.liftover.hg38.refined	PSG4	deCODESoma	pQTL	-0.00931398	0.00377164	0.013531	11.6597	7	0.11232	-0.0234	0.0273895	0.425706	11.1502	6	0.083843	8	Inverse variance weighted (fixed effects)	Q00888
SLOPE--eur_unadj_rel.liftover.hg38.refined	PSG4	deCODESoma	pQTL	-0.00931398	0.00377164	0.013531	11.6597	7	0.11232	-0.0234	0.0273895	0.425706	11.1502	6	0.083843	8	Inverse variance weighted (fixed effects)	Q00888
SLOPE--eur_unadj_rel.liftover.hg38.refined	PSG4	deCODESoma	pQTL	-0.00931398	0.00377164	0.013531	11.6597	7	0.11232	-0.0234	0.0273895	0.425706	11.1502	6	0.083843	8	Inverse variance weighted (fixed effects)	Q00888
SLOPE--eur_unadj_rel.liftover.hg38.refined	PSG4	deCODESoma	pQTL	-0.00931398	0.00377164	0.013531	11.6597	7	0.11232	-0.0234	0.0273895	0.425706	11.1502	6	0.083843	8	Inverse variance weighted (fixed effects)	Q00888
SLOPE--eur_unadj_rel.liftover.hg38.refined	PSG5	deCODESoma	pQTL	-0.00726593	0.00845773	0.390292	21.0381	6	0.00180592	0.00543516	0.0405931	0.898709	20.5484	5	0.000985622	7	Inverse variance weighted (fixed effects)	Q15238
SLOPE--eur_unadj_rel.liftover.hg38.refined	PSG5	deCODESoma	pQTL	-0.00726593	0.00845773	0.390292	21.0381	6	0.00180592	0.00543516	0.0405931	0.898709	20.5484	5	0.000985622	7	Inverse variance weighted (fixed effects)	Q15238
SLOPE--eur_unadj_rel.liftover.hg38.refined	PSG5	deCODESoma	pQTL	-0.00726593	0.00845773	0.390292	21.0381	6	0.00180592	0.00543516	0.0405931	0.898709	20.5484	5	0.000985622	7	Inverse variance weighted (fixed effects)	Q15238
SLOPE--eur_unadj_rel.liftover.hg38.refined	PSG5	deCODESoma	pQTL	-0.00726593	0.00845773	0.390292	21.0381	6	0.00180592	0.00543516	0.0405931	0.898709	20.5484	5	0.000985622	7	Inverse variance weighted (fixed effects)	Q15238
SLOPE--eur_unadj_rel.liftover.hg38.refined	PSG5	deCODESoma	pQTL	-0.00726593	0.00845773	0.390292	21.0381	6	0.00180592	0.00543516	0.0405931	0.898709	20.5484	5	0.000985622	7	Inverse variance weighted (fixed effects)	Q15238
SLOPE--eur_unadj_rel.liftover.hg38.refined	PSG5	deCODESoma	pQTL	-0.00726593	0.00845773	0.390292	21.0381	6	0.00180592	0.00543516	0.0405931	0.898709	20.5484	5	0.000985622	7	Inverse variance weighted (fixed effects)	Q15238
SLOPE--eur_unadj_rel.liftover.hg38.refined	PSG5	deCODESoma	pQTL	-0.00726593	0.00845773	0.390292	21.0381	6	0.00180592	0.00543516	0.0405931	0.898709	20.5484	5	0.000985622	7	Inverse variance weighted (fixed effects)	Q15238
SLOPE--eur_unadj_rel.liftover.hg38.refined	PSG7	deCODESoma	pQTL	-0.0502208	0.0474614	0.289992	NA	NA	NA	NA	NA	NA	NA	NA	NA	1	Wald ratio	Q13046
SLOPE--eur_unadj_rel.liftover.hg38.refined	PSG9	deCODESoma	pQTL	0.00344461	0.0194595	0.859497	0.312473	2	0.855357	-0.0183191	0.0730273	0.843531	0.216868	1	0.641437	3	Inverse variance weighted (fixed effects)	Q00887
SLOPE--eur_unadj_rel.liftover.hg38.refined	PSG9	deCODESoma	pQTL	0.00344461	0.0194595	0.859497	0.312473	2	0.855357	-0.0183191	0.0730273	0.843531	0.216868	1	0.641437	3	Inverse variance weighted (fixed effects)	Q00887
SLOPE--eur_unadj_rel.liftover.hg38.refined	PSG9	deCODESoma	pQTL	0.00344461	0.0194595	0.859497	0.312473	2	0.855357	-0.0183191	0.0730273	0.843531	0.216868	1	0.641437	3	Inverse variance weighted (fixed effects)	Q00887
SLOPE--eur_unadj_rel.liftover.hg38.refined	PSMB4	deCODESoma	pQTL	0.0212851	0.0101104	0.0352684	NA	NA	NA	NA	NA	NA	NA	NA	NA	1	Wald ratio	P28070
SLOPE--eur_unadj_rel.liftover.hg38.refined	PSMB5	deCODESoma	pQTL	0.0230863	0.0741191	0.755439	NA	NA	NA	NA	NA	NA	NA	NA	NA	1	Wald ratio	P28074
SLOPE--eur_unadj_rel.liftover.hg38.refined	PSMD9	deCODESoma	pQTL	0.00660308	0.0425532	0.876685	NA	NA	NA	NA	NA	NA	NA	NA	NA	1	Wald ratio	O00233
SLOPE--eur_unadj_rel.liftover.hg38.refined	PSME2	deCODESoma	pQTL	-0.0224839	0.0653105	0.730649	NA	NA	NA	NA	NA	NA	NA	NA	NA	1	Wald ratio	Q9UL46
SLOPE--eur_unadj_rel.liftover.hg38.refined	PSTPIP1	deCODESoma	pQTL	-0.105499	0.0909091	0.245848	NA	NA	NA	NA	NA	NA	NA	NA	NA	1	Wald ratio	O43586
SLOPE--eur_unadj_rel.liftover.hg38.refined	PTEN	deCODESoma	pQTL	0.0191816	0.116368	0.869074	NA	NA	NA	NA	NA	NA	NA	NA	NA	1	Wald ratio	P60484
SLOPE--eur_unadj_rel.liftover.hg38.refined	PTGDS	deCODESoma	pQTL	0.00251572	0.0358491	0.944054	NA	NA	NA	NA	NA	NA	NA	NA	NA	1	Wald ratio	P41222
SLOPE--eur_unadj_rel.liftover.hg38.refined	PTGES2	deCODESoma	pQTL	-0.0835674	0.0491573	0.0891309	NA	NA	NA	NA	NA	NA	NA	NA	NA	1	Wald ratio	Q9H7Z7
SLOPE--eur_unadj_rel.liftover.hg38.refined	PTGFRN	deCODESoma	pQTL	-0.0125892	0.00795278	0.113423	6.06244	5	0.300191	0.00413136	0.0116463	0.7407	2.20031	4	0.698972	6	Inverse variance weighted (fixed effects)	Q9P2B2
SLOPE--eur_unadj_rel.liftover.hg38.refined	PTGFRN	deCODESoma	pQTL	-0.0125892	0.00795278	0.113423	6.06244	5	0.300191	0.00413136	0.0116463	0.7407	2.20031	4	0.698972	6	Inverse variance weighted (fixed effects)	Q9P2B2
SLOPE--eur_unadj_rel.liftover.hg38.refined	PTGFRN	deCODESoma	pQTL	-0.0125892	0.00795278	0.113423	6.06244	5	0.300191	0.00413136	0.0116463	0.7407	2.20031	4	0.698972	6	Inverse variance weighted (fixed effects)	Q9P2B2
SLOPE--eur_unadj_rel.liftover.hg38.refined	PTGFRN	deCODESoma	pQTL	-0.0125892	0.00795278	0.113423	6.06244	5	0.300191	0.00413136	0.0116463	0.7407	2.20031	4	0.698972	6	Inverse variance weighted (fixed effects)	Q9P2B2
SLOPE--eur_unadj_rel.liftover.hg38.refined	PTGFRN	deCODESoma	pQTL	-0.0125892	0.00795278	0.113423	6.06244	5	0.300191	0.00413136	0.0116463	0.7407	2.20031	4	0.698972	6	Inverse variance weighted (fixed effects)	Q9P2B2
SLOPE--eur_unadj_rel.liftover.hg38.refined	PTGFRN	deCODESoma	pQTL	-0.0125892	0.00795278	0.113423	6.06244	5	0.300191	0.00413136	0.0116463	0.7407	2.20031	4	0.698972	6	Inverse variance weighted (fixed effects)	Q9P2B2
SLOPE--eur_unadj_rel.liftover.hg38.refined	PTGR1	deCODESoma	pQTL	0.0059035	0.00652259	0.36542	23.2053	10	0.0100135	0.0232657	0.0187749	0.246616	20.516	9	0.0149817	11	Inverse variance weighted (fixed effects)	Q14914
SLOPE--eur_unadj_rel.liftover.hg38.refined	PTGR1	deCODESoma	pQTL	0.0059035	0.00652259	0.36542	23.2053	10	0.0100135	0.0232657	0.0187749	0.246616	20.516	9	0.0149817	11	Inverse variance weighted (fixed effects)	Q14914
SLOPE--eur_unadj_rel.liftover.hg38.refined	PTGR1	deCODESoma	pQTL	0.0059035	0.00652259	0.36542	23.2053	10	0.0100135	0.0232657	0.0187749	0.246616	20.516	9	0.0149817	11	Inverse variance weighted (fixed effects)	Q14914
SLOPE--eur_unadj_rel.liftover.hg38.refined	PTGR1	deCODESoma	pQTL	0.0059035	0.00652259	0.36542	23.2053	10	0.0100135	0.0232657	0.0187749	0.246616	20.516	9	0.0149817	11	Inverse variance weighted (fixed effects)	Q14914
SLOPE--eur_unadj_rel.liftover.hg38.refined	PTGR1	deCODESoma	pQTL	0.0059035	0.00652259	0.36542	23.2053	10	0.0100135	0.0232657	0.0187749	0.246616	20.516	9	0.0149817	11	Inverse variance weighted (fixed effects)	Q14914
SLOPE--eur_unadj_rel.liftover.hg38.refined	PTGR1	deCODESoma	pQTL	0.0059035	0.00652259	0.36542	23.2053	10	0.0100135	0.0232657	0.0187749	0.246616	20.516	9	0.0149817	11	Inverse variance weighted (fixed effects)	Q14914
SLOPE--eur_unadj_rel.liftover.hg38.refined	PTGR1	deCODESoma	pQTL	0.0059035	0.00652259	0.36542	23.2053	10	0.0100135	0.0232657	0.0187749	0.246616	20.516	9	0.0149817	11	Inverse variance weighted (fixed effects)	Q14914
SLOPE--eur_unadj_rel.liftover.hg38.refined	PTGR1	deCODESoma	pQTL	0.0059035	0.00652259	0.36542	23.2053	10	0.0100135	0.0232657	0.0187749	0.246616	20.516	9	0.0149817	11	Inverse variance weighted (fixed effects)	Q14914
SLOPE--eur_unadj_rel.liftover.hg38.refined	PTGR1	deCODESoma	pQTL	0.0059035	0.00652259	0.36542	23.2053	10	0.0100135	0.0232657	0.0187749	0.246616	20.516	9	0.0149817	11	Inverse variance weighted (fixed effects)	Q14914
SLOPE--eur_unadj_rel.liftover.hg38.refined	PTGR1	deCODESoma	pQTL	0.0059035	0.00652259	0.36542	23.2053	10	0.0100135	0.0232657	0.0187749	0.246616	20.516	9	0.0149817	11	Inverse variance weighted (fixed effects)	Q14914
SLOPE--eur_unadj_rel.liftover.hg38.refined	PTGR1	deCODESoma	pQTL	0.0059035	0.00652259	0.36542	23.2053	10	0.0100135	0.0232657	0.0187749	0.246616	20.516	9	0.0149817	11	Inverse variance weighted (fixed effects)	Q14914
SLOPE--eur_unadj_rel.liftover.hg38.refined	PTHLH	deCODESoma	pQTL	0.0172208	0.0229334	0.45271	1.37203	2	0.503579	0.0777136	0.0631296	0.434314	0.314224	1	0.5751	3	Inverse variance weighted (fixed effects)	P12272
SLOPE--eur_unadj_rel.liftover.hg38.refined	PTHLH	deCODESoma	pQTL	0.0172208	0.0229334	0.45271	1.37203	2	0.503579	0.0777136	0.0631296	0.434314	0.314224	1	0.5751	3	Inverse variance weighted (fixed effects)	P12272
SLOPE--eur_unadj_rel.liftover.hg38.refined	PTHLH	deCODESoma	pQTL	0.0172208	0.0229334	0.45271	1.37203	2	0.503579	0.0777136	0.0631296	0.434314	0.314224	1	0.5751	3	Inverse variance weighted (fixed effects)	P12272
SLOPE--eur_unadj_rel.liftover.hg38.refined	PTK2B	deCODESoma	pQTL	-0.0402194	0.124314	0.746294	NA	NA	NA	NA	NA	NA	NA	NA	NA	1	Wald ratio	Q14289
SLOPE--eur_unadj_rel.liftover.hg38.refined	PTK7	deCODESoma	pQTL	-0.00940118	0.02961	0.750864	0.91513	3	0.821775	-0.00273331	0.160296	0.987944	0.913339	2	0.63339	4	Inverse variance weighted (fixed effects)	Q13308
SLOPE--eur_unadj_rel.liftover.hg38.refined	PTK7	deCODESoma	pQTL	-0.00940118	0.02961	0.750864	0.91513	3	0.821775	-0.00273331	0.160296	0.987944	0.913339	2	0.63339	4	Inverse variance weighted (fixed effects)	Q13308
SLOPE--eur_unadj_rel.liftover.hg38.refined	PTK7	deCODESoma	pQTL	-0.00940118	0.02961	0.750864	0.91513	3	0.821775	-0.00273331	0.160296	0.987944	0.913339	2	0.63339	4	Inverse variance weighted (fixed effects)	Q13308
SLOPE--eur_unadj_rel.liftover.hg38.refined	PTK7	deCODESoma	pQTL	-0.00940118	0.02961	0.750864	0.91513	3	0.821775	-0.00273331	0.160296	0.987944	0.913339	2	0.63339	4	Inverse variance weighted (fixed effects)	Q13308
SLOPE--eur_unadj_rel.liftover.hg38.refined	PTN	deCODESoma	pQTL	-0.00457563	0.0259986	0.860298	0.886065	2	0.642086	0.136844	0.152652	0.534728	0.00217557	1	0.962798	3	Inverse variance weighted (fixed effects)	P21246
SLOPE--eur_unadj_rel.liftover.hg38.refined	PTN	deCODESoma	pQTL	-0.00457563	0.0259986	0.860298	0.886065	2	0.642086	0.136844	0.152652	0.534728	0.00217557	1	0.962798	3	Inverse variance weighted (fixed effects)	P21246
SLOPE--eur_unadj_rel.liftover.hg38.refined	PTN	deCODESoma	pQTL	-0.00457563	0.0259986	0.860298	0.886065	2	0.642086	0.136844	0.152652	0.534728	0.00217557	1	0.962798	3	Inverse variance weighted (fixed effects)	P21246
SLOPE--eur_unadj_rel.liftover.hg38.refined	PTPN7	deCODESoma	pQTL	0.0677396	0.037656	0.0720334	0.763631	2	0.682621	0.106699	0.0653272	0.349748	0.230998	1	0.630785	3	Inverse variance weighted (fixed effects)	P35236
SLOPE--eur_unadj_rel.liftover.hg38.refined	PTPN7	deCODESoma	pQTL	0.0677396	0.037656	0.0720334	0.763631	2	0.682621	0.106699	0.0653272	0.349748	0.230998	1	0.630785	3	Inverse variance weighted (fixed effects)	P35236
SLOPE--eur_unadj_rel.liftover.hg38.refined	PTPN7	deCODESoma	pQTL	0.0677396	0.037656	0.0720334	0.763631	2	0.682621	0.106699	0.0653272	0.349748	0.230998	1	0.630785	3	Inverse variance weighted (fixed effects)	P35236
SLOPE--eur_unadj_rel.liftover.hg38.refined	PTPRS	deCODESoma	pQTL	0.0511908	0.0581156	0.378402	0.147855	1	0.700593	NA	NA	NA	NA	NA	NA	2	Inverse variance weighted (fixed effects)	Q13332
SLOPE--eur_unadj_rel.liftover.hg38.refined	PTPRS	deCODESoma	pQTL	0.0511908	0.0581156	0.378402	0.147855	1	0.700593	NA	NA	NA	NA	NA	NA	2	Inverse variance weighted (fixed effects)	Q13332
SLOPE--eur_unadj_rel.liftover.hg38.refined	PTPRU	deCODESoma	pQTL	0.0353154	0.0370971	0.341111	0.974776	2	0.614229	0.139175	0.111929	0.431194	0.00752221	1	0.930886	3	Inverse variance weighted (fixed effects)	Q92729
SLOPE--eur_unadj_rel.liftover.hg38.refined	PTPRU	deCODESoma	pQTL	0.0353154	0.0370971	0.341111	0.974776	2	0.614229	0.139175	0.111929	0.431194	0.00752221	1	0.930886	3	Inverse variance weighted (fixed effects)	Q92729
SLOPE--eur_unadj_rel.liftover.hg38.refined	PTPRU	deCODESoma	pQTL	0.0353154	0.0370971	0.341111	0.974776	2	0.614229	0.139175	0.111929	0.431194	0.00752221	1	0.930886	3	Inverse variance weighted (fixed effects)	Q92729
SLOPE--eur_unadj_rel.liftover.hg38.refined	PUS1	deCODESoma	pQTL	0.266187	0.0935252	0.00442508	NA	NA	NA	NA	NA	NA	NA	NA	NA	1	Wald ratio	Q9Y606
SLOPE--eur_unadj_rel.liftover.hg38.refined	PVRL2	deCODESoma	pQTL	0.00746775	0.0558284	0.89359	2.52192	1	0.112274	NA	NA	NA	NA	NA	NA	2	Inverse variance weighted (fixed effects)	Q92692
SLOPE--eur_unadj_rel.liftover.hg38.refined	PVRL2	deCODESoma	pQTL	0.00746775	0.0558284	0.89359	2.52192	1	0.112274	NA	NA	NA	NA	NA	NA	2	Inverse variance weighted (fixed effects)	Q92692
SLOPE--eur_unadj_rel.liftover.hg38.refined	PVRL4	deCODESoma	pQTL	-0.126935	0.0959752	0.185975	NA	NA	NA	NA	NA	NA	NA	NA	NA	1	Wald ratio	Q96NY8
SLOPE--eur_unadj_rel.liftover.hg38.refined	PXDN	deCODESoma	pQTL	0.0341839	0.0337019	0.310439	0.0550001	1	0.814581	NA	NA	NA	NA	NA	NA	2	Inverse variance weighted (fixed effects)	Q92626
SLOPE--eur_unadj_rel.liftover.hg38.refined	PXDN	deCODESoma	pQTL	0.0341839	0.0337019	0.310439	0.0550001	1	0.814581	NA	NA	NA	NA	NA	NA	2	Inverse variance weighted (fixed effects)	Q92626
SLOPE--eur_unadj_rel.liftover.hg38.refined	PYGL	deCODESoma	pQTL	0.0230755	0.0328331	0.482172	5.65723	2	0.0590947	0.197278	0.0868914	0.264124	0.968406	1	0.325078	3	Inverse variance weighted (fixed effects)	P06737
SLOPE--eur_unadj_rel.liftover.hg38.refined	PYGL	deCODESoma	pQTL	0.0230755	0.0328331	0.482172	5.65723	2	0.0590947	0.197278	0.0868914	0.264124	0.968406	1	0.325078	3	Inverse variance weighted (fixed effects)	P06737
SLOPE--eur_unadj_rel.liftover.hg38.refined	PYGL	deCODESoma	pQTL	0.0230755	0.0328331	0.482172	5.65723	2	0.0590947	0.197278	0.0868914	0.264124	0.968406	1	0.325078	3	Inverse variance weighted (fixed effects)	P06737
SLOPE--eur_unadj_rel.liftover.hg38.refined	PYY	deCODESoma	pQTL	0.0287611	0.0707965	0.684559	NA	NA	NA	NA	NA	NA	NA	NA	NA	1	Wald ratio	P10082
SLOPE--eur_unadj_rel.liftover.hg38.refined	PZP	deCODESoma	pQTL	0.00802521	0.00640493	0.210215	1.28376	6	0.972546	0.00741232	0.0139708	0.618435	1.28132	5	0.936842	7	Inverse variance weighted (fixed effects)	P20742
SLOPE--eur_unadj_rel.liftover.hg38.refined	PZP	deCODESoma	pQTL	0.00802521	0.00640493	0.210215	1.28376	6	0.972546	0.00741232	0.0139708	0.618435	1.28132	5	0.936842	7	Inverse variance weighted (fixed effects)	P20742
SLOPE--eur_unadj_rel.liftover.hg38.refined	PZP	deCODESoma	pQTL	0.00802521	0.00640493	0.210215	1.28376	6	0.972546	0.00741232	0.0139708	0.618435	1.28132	5	0.936842	7	Inverse variance weighted (fixed effects)	P20742
SLOPE--eur_unadj_rel.liftover.hg38.refined	PZP	deCODESoma	pQTL	0.00802521	0.00640493	0.210215	1.28376	6	0.972546	0.00741232	0.0139708	0.618435	1.28132	5	0.936842	7	Inverse variance weighted (fixed effects)	P20742
SLOPE--eur_unadj_rel.liftover.hg38.refined	PZP	deCODESoma	pQTL	0.00802521	0.00640493	0.210215	1.28376	6	0.972546	0.00741232	0.0139708	0.618435	1.28132	5	0.936842	7	Inverse variance weighted (fixed effects)	P20742
SLOPE--eur_unadj_rel.liftover.hg38.refined	PZP	deCODESoma	pQTL	0.00802521	0.00640493	0.210215	1.28376	6	0.972546	0.00741232	0.0139708	0.618435	1.28132	5	0.936842	7	Inverse variance weighted (fixed effects)	P20742
SLOPE--eur_unadj_rel.liftover.hg38.refined	PZP	deCODESoma	pQTL	0.00802521	0.00640493	0.210215	1.28376	6	0.972546	0.00741232	0.0139708	0.618435	1.28132	5	0.936842	7	Inverse variance weighted (fixed effects)	P20742
SLOPE--eur_unadj_rel.liftover.hg38.refined	QPCT	deCODESoma	pQTL	-0.0105629	0.0182052	0.561771	1.65412	3	0.647182	-0.034673	0.0454185	0.524978	1.31838	2	0.517269	4	Inverse variance weighted (fixed effects)	Q16769
SLOPE--eur_unadj_rel.liftover.hg38.refined	QPCT	deCODESoma	pQTL	-0.0105629	0.0182052	0.561771	1.65412	3	0.647182	-0.034673	0.0454185	0.524978	1.31838	2	0.517269	4	Inverse variance weighted (fixed effects)	Q16769
SLOPE--eur_unadj_rel.liftover.hg38.refined	QPCT	deCODESoma	pQTL	-0.0105629	0.0182052	0.561771	1.65412	3	0.647182	-0.034673	0.0454185	0.524978	1.31838	2	0.517269	4	Inverse variance weighted (fixed effects)	Q16769
SLOPE--eur_unadj_rel.liftover.hg38.refined	QPCT	deCODESoma	pQTL	-0.0105629	0.0182052	0.561771	1.65412	3	0.647182	-0.034673	0.0454185	0.524978	1.31838	2	0.517269	4	Inverse variance weighted (fixed effects)	Q16769
SLOPE--eur_unadj_rel.liftover.hg38.refined	QSOX2	deCODESoma	pQTL	0.0141459	0.0105863	0.181467	10.3774	3	0.0156161	0.0235649	0.0558378	0.714044	10.1997	2	0.00609763	4	Inverse variance weighted (fixed effects)	Q6ZRP7
SLOPE--eur_unadj_rel.liftover.hg38.refined	QSOX2	deCODESoma	pQTL	0.0141459	0.0105863	0.181467	10.3774	3	0.0156161	0.0235649	0.0558378	0.714044	10.1997	2	0.00609763	4	Inverse variance weighted (fixed effects)	Q6ZRP7
SLOPE--eur_unadj_rel.liftover.hg38.refined	QSOX2	deCODESoma	pQTL	0.0141459	0.0105863	0.181467	10.3774	3	0.0156161	0.0235649	0.0558378	0.714044	10.1997	2	0.00609763	4	Inverse variance weighted (fixed effects)	Q6ZRP7
SLOPE--eur_unadj_rel.liftover.hg38.refined	QSOX2	deCODESoma	pQTL	0.0141459	0.0105863	0.181467	10.3774	3	0.0156161	0.0235649	0.0558378	0.714044	10.1997	2	0.00609763	4	Inverse variance weighted (fixed effects)	Q6ZRP7
SLOPE--eur_unadj_rel.liftover.hg38.refined	RAB1A	deCODESoma	pQTL	0.0783493	0.0687003	0.254098	0.075822	1	0.783041	NA	NA	NA	NA	NA	NA	2	Inverse variance weighted (fixed effects)	P62820
SLOPE--eur_unadj_rel.liftover.hg38.refined	RAB1A	deCODESoma	pQTL	0.0783493	0.0687003	0.254098	0.075822	1	0.783041	NA	NA	NA	NA	NA	NA	2	Inverse variance weighted (fixed effects)	P62820
SLOPE--eur_unadj_rel.liftover.hg38.refined	RAB21	deCODESoma	pQTL	-0.00556881	0.0527711	0.915957	NA	NA	NA	NA	NA	NA	NA	NA	NA	1	Wald ratio	Q9UL25
SLOPE--eur_unadj_rel.liftover.hg38.refined	RAB22A	deCODESoma	pQTL	-0.0547156	0.0784737	0.485648	NA	NA	NA	NA	NA	NA	NA	NA	NA	1	Wald ratio	Q9UL26
SLOPE--eur_unadj_rel.liftover.hg38.refined	RAB2B	deCODESoma	pQTL	0.126521	0.0973236	0.193601	NA	NA	NA	NA	NA	NA	NA	NA	NA	1	Wald ratio	Q8WUD1
SLOPE--eur_unadj_rel.liftover.hg38.refined	RAB31	deCODESoma	pQTL	-0.0660726	0.0373559	0.0769383	0.142547	1	0.705762	NA	NA	NA	NA	NA	NA	2	Inverse variance weighted (fixed effects)	Q13636
SLOPE--eur_unadj_rel.liftover.hg38.refined	RAB31	deCODESoma	pQTL	-0.0660726	0.0373559	0.0769383	0.142547	1	0.705762	NA	NA	NA	NA	NA	NA	2	Inverse variance weighted (fixed effects)	Q13636
SLOPE--eur_unadj_rel.liftover.hg38.refined	RAB6B	deCODESoma	pQTL	-0.0124052	0.0275672	0.65271	NA	NA	NA	NA	NA	NA	NA	NA	NA	1	Wald ratio	Q9NRW1
SLOPE--eur_unadj_rel.liftover.hg38.refined	RAD23B	deCODESoma	pQTL	0.15215	0.0738699	0.0394271	NA	NA	NA	NA	NA	NA	NA	NA	NA	1	Wald ratio	P54727
SLOPE--eur_unadj_rel.liftover.hg38.refined	RAD51L3	deCODESoma	pQTL	0.13401	0.080203	0.0947442	NA	NA	NA	NA	NA	NA	NA	NA	NA	1	Wald ratio	O75771
SLOPE--eur_unadj_rel.liftover.hg38.refined	RALB	deCODESoma	pQTL	-0.027557	0.036036	0.444447	NA	NA	NA	NA	NA	NA	NA	NA	NA	1	Wald ratio	P11234
SLOPE--eur_unadj_rel.liftover.hg38.refined	RARRES1	deCODESoma	pQTL	0.00711027	0.0050684	0.160657	0.244502	1	0.620973	NA	NA	NA	NA	NA	NA	2	Inverse variance weighted (fixed effects)	P49788
SLOPE--eur_unadj_rel.liftover.hg38.refined	RARRES1	deCODESoma	pQTL	0.00711027	0.0050684	0.160657	0.244502	1	0.620973	NA	NA	NA	NA	NA	NA	2	Inverse variance weighted (fixed effects)	P49788
SLOPE--eur_unadj_rel.liftover.hg38.refined	RARRES2	deCODESoma	pQTL	-0.00521437	0.0188297	0.781839	NA	NA	NA	NA	NA	NA	NA	NA	NA	1	Wald ratio	Q99969
SLOPE--eur_unadj_rel.liftover.hg38.refined	RBP1	deCODESoma	pQTL	-0.0651867	0.0336663	0.0528359	0.366903	1	0.544697	NA	NA	NA	NA	NA	NA	2	Inverse variance weighted (fixed effects)	P09455
SLOPE--eur_unadj_rel.liftover.hg38.refined	RBP1	deCODESoma	pQTL	-0.0651867	0.0336663	0.0528359	0.366903	1	0.544697	NA	NA	NA	NA	NA	NA	2	Inverse variance weighted (fixed effects)	P09455
SLOPE--eur_unadj_rel.liftover.hg38.refined	RBP4	deCODESoma	pQTL	0.0437891	0.0580876	0.450942	NA	NA	NA	NA	NA	NA	NA	NA	NA	1	Wald ratio	P02753
SLOPE--eur_unadj_rel.liftover.hg38.refined	RBP5	deCODESoma	pQTL	-0.0440612	0.0253504	0.0821956	0.248346	1	0.618242	NA	NA	NA	NA	NA	NA	2	Inverse variance weighted (fixed effects)	P82980
SLOPE--eur_unadj_rel.liftover.hg38.refined	RBP5	deCODESoma	pQTL	-0.0440612	0.0253504	0.0821956	0.248346	1	0.618242	NA	NA	NA	NA	NA	NA	2	Inverse variance weighted (fixed effects)	P82980
SLOPE--eur_unadj_rel.liftover.hg38.refined	RBP7	deCODESoma	pQTL	-0.0313517	0.0307123	0.30734	2.00826	1	0.156445	NA	NA	NA	NA	NA	NA	2	Inverse variance weighted (fixed effects)	Q96R05
SLOPE--eur_unadj_rel.liftover.hg38.refined	RBP7	deCODESoma	pQTL	-0.0313517	0.0307123	0.30734	2.00826	1	0.156445	NA	NA	NA	NA	NA	NA	2	Inverse variance weighted (fixed effects)	Q96R05
SLOPE--eur_unadj_rel.liftover.hg38.refined	RCL	deCODESoma	pQTL	0.0101054	0.0248781	0.684597	1.0255	1	0.311218	NA	NA	NA	NA	NA	NA	2	Inverse variance weighted (fixed effects)	O43598
SLOPE--eur_unadj_rel.liftover.hg38.refined	RCL	deCODESoma	pQTL	0.0101054	0.0248781	0.684597	1.0255	1	0.311218	NA	NA	NA	NA	NA	NA	2	Inverse variance weighted (fixed effects)	O43598
SLOPE--eur_unadj_rel.liftover.hg38.refined	RCN1	deCODESoma	pQTL	0.0352042	0.0353667	0.31954	1.08071	1	0.298539	NA	NA	NA	NA	NA	NA	2	Inverse variance weighted (fixed effects)	Q15293
SLOPE--eur_unadj_rel.liftover.hg38.refined	RCN1	deCODESoma	pQTL	0.0352042	0.0353667	0.31954	1.08071	1	0.298539	NA	NA	NA	NA	NA	NA	2	Inverse variance weighted (fixed effects)	Q15293
SLOPE--eur_unadj_rel.liftover.hg38.refined	RCN3	deCODESoma	pQTL	-0.118868	0.0981132	0.225689	NA	NA	NA	NA	NA	NA	NA	NA	NA	1	Wald ratio	Q96D15
SLOPE--eur_unadj_rel.liftover.hg38.refined	RECQL	deCODESoma	pQTL	-0.0914142	0.0794996	0.250198	1.22404	1	0.26857	NA	NA	NA	NA	NA	NA	2	Inverse variance weighted (fixed effects)	P46063
SLOPE--eur_unadj_rel.liftover.hg38.refined	RECQL	deCODESoma	pQTL	-0.0914142	0.0794996	0.250198	1.22404	1	0.26857	NA	NA	NA	NA	NA	NA	2	Inverse variance weighted (fixed effects)	P46063
SLOPE--eur_unadj_rel.liftover.hg38.refined	REG1A	deCODESoma	pQTL	-0.0160076	0.0130273	0.219155	2.18214	5	0.823412	-0.0242243	0.0225865	0.343887	1.98383	4	0.738734	6	Inverse variance weighted (fixed effects)	P05451
SLOPE--eur_unadj_rel.liftover.hg38.refined	REG1A	deCODESoma	pQTL	-0.0160076	0.0130273	0.219155	2.18214	5	0.823412	-0.0242243	0.0225865	0.343887	1.98383	4	0.738734	6	Inverse variance weighted (fixed effects)	P05451
SLOPE--eur_unadj_rel.liftover.hg38.refined	REG1A	deCODESoma	pQTL	-0.0160076	0.0130273	0.219155	2.18214	5	0.823412	-0.0242243	0.0225865	0.343887	1.98383	4	0.738734	6	Inverse variance weighted (fixed effects)	P05451
SLOPE--eur_unadj_rel.liftover.hg38.refined	REG1A	deCODESoma	pQTL	-0.0160076	0.0130273	0.219155	2.18214	5	0.823412	-0.0242243	0.0225865	0.343887	1.98383	4	0.738734	6	Inverse variance weighted (fixed effects)	P05451
SLOPE--eur_unadj_rel.liftover.hg38.refined	REG1A	deCODESoma	pQTL	-0.0160076	0.0130273	0.219155	2.18214	5	0.823412	-0.0242243	0.0225865	0.343887	1.98383	4	0.738734	6	Inverse variance weighted (fixed effects)	P05451
SLOPE--eur_unadj_rel.liftover.hg38.refined	REG1A	deCODESoma	pQTL	-0.0160076	0.0130273	0.219155	2.18214	5	0.823412	-0.0242243	0.0225865	0.343887	1.98383	4	0.738734	6	Inverse variance weighted (fixed effects)	P05451
SLOPE--eur_unadj_rel.liftover.hg38.refined	REG1B	deCODESoma	pQTL	-0.0144619	0.0125555	0.249388	2.42605	4	0.657925	-0.020973	0.0247703	0.459358	2.33306	3	0.506216	5	Inverse variance weighted (fixed effects)	P48304
SLOPE--eur_unadj_rel.liftover.hg38.refined	REG1B	deCODESoma	pQTL	-0.0144619	0.0125555	0.249388	2.42605	4	0.657925	-0.020973	0.0247703	0.459358	2.33306	3	0.506216	5	Inverse variance weighted (fixed effects)	P48304
SLOPE--eur_unadj_rel.liftover.hg38.refined	REG1B	deCODESoma	pQTL	-0.0144619	0.0125555	0.249388	2.42605	4	0.657925	-0.020973	0.0247703	0.459358	2.33306	3	0.506216	5	Inverse variance weighted (fixed effects)	P48304
SLOPE--eur_unadj_rel.liftover.hg38.refined	REG1B	deCODESoma	pQTL	-0.0144619	0.0125555	0.249388	2.42605	4	0.657925	-0.020973	0.0247703	0.459358	2.33306	3	0.506216	5	Inverse variance weighted (fixed effects)	P48304
SLOPE--eur_unadj_rel.liftover.hg38.refined	REG1B	deCODESoma	pQTL	-0.0144619	0.0125555	0.249388	2.42605	4	0.657925	-0.020973	0.0247703	0.459358	2.33306	3	0.506216	5	Inverse variance weighted (fixed effects)	P48304
SLOPE--eur_unadj_rel.liftover.hg38.refined	REG3A	deCODESoma	pQTL	0.0220158	0.0148614	0.138498	12.5629	6	0.0505263	0.0311188	0.0479514	0.544986	12.445	5	0.0291732	7	Inverse variance weighted (fixed effects)	Q06141
SLOPE--eur_unadj_rel.liftover.hg38.refined	REG3A	deCODESoma	pQTL	0.0220158	0.0148614	0.138498	12.5629	6	0.0505263	0.0311188	0.0479514	0.544986	12.445	5	0.0291732	7	Inverse variance weighted (fixed effects)	Q06141
SLOPE--eur_unadj_rel.liftover.hg38.refined	REG3A	deCODESoma	pQTL	0.0220158	0.0148614	0.138498	12.5629	6	0.0505263	0.0311188	0.0479514	0.544986	12.445	5	0.0291732	7	Inverse variance weighted (fixed effects)	Q06141
SLOPE--eur_unadj_rel.liftover.hg38.refined	REG3A	deCODESoma	pQTL	0.0220158	0.0148614	0.138498	12.5629	6	0.0505263	0.0311188	0.0479514	0.544986	12.445	5	0.0291732	7	Inverse variance weighted (fixed effects)	Q06141
SLOPE--eur_unadj_rel.liftover.hg38.refined	REG3A	deCODESoma	pQTL	0.0220158	0.0148614	0.138498	12.5629	6	0.0505263	0.0311188	0.0479514	0.544986	12.445	5	0.0291732	7	Inverse variance weighted (fixed effects)	Q06141
SLOPE--eur_unadj_rel.liftover.hg38.refined	REG3A	deCODESoma	pQTL	0.0220158	0.0148614	0.138498	12.5629	6	0.0505263	0.0311188	0.0479514	0.544986	12.445	5	0.0291732	7	Inverse variance weighted (fixed effects)	Q06141
SLOPE--eur_unadj_rel.liftover.hg38.refined	REG3A	deCODESoma	pQTL	0.0220158	0.0148614	0.138498	12.5629	6	0.0505263	0.0311188	0.0479514	0.544986	12.445	5	0.0291732	7	Inverse variance weighted (fixed effects)	Q06141
SLOPE--eur_unadj_rel.liftover.hg38.refined	REG3G	deCODESoma	pQTL	0.00802331	0.00689834	0.244798	3.3316	4	0.503941	-0.00706191	0.0188854	0.733317	2.59532	3	0.458311	5	Inverse variance weighted (fixed effects)	Q6UW15
SLOPE--eur_unadj_rel.liftover.hg38.refined	REG3G	deCODESoma	pQTL	0.00802331	0.00689834	0.244798	3.3316	4	0.503941	-0.00706191	0.0188854	0.733317	2.59532	3	0.458311	5	Inverse variance weighted (fixed effects)	Q6UW15
SLOPE--eur_unadj_rel.liftover.hg38.refined	REG3G	deCODESoma	pQTL	0.00802331	0.00689834	0.244798	3.3316	4	0.503941	-0.00706191	0.0188854	0.733317	2.59532	3	0.458311	5	Inverse variance weighted (fixed effects)	Q6UW15
SLOPE--eur_unadj_rel.liftover.hg38.refined	REG3G	deCODESoma	pQTL	0.00802331	0.00689834	0.244798	3.3316	4	0.503941	-0.00706191	0.0188854	0.733317	2.59532	3	0.458311	5	Inverse variance weighted (fixed effects)	Q6UW15
SLOPE--eur_unadj_rel.liftover.hg38.refined	REG3G	deCODESoma	pQTL	0.00802331	0.00689834	0.244798	3.3316	4	0.503941	-0.00706191	0.0188854	0.733317	2.59532	3	0.458311	5	Inverse variance weighted (fixed effects)	Q6UW15
SLOPE--eur_unadj_rel.liftover.hg38.refined	REG4	deCODESoma	pQTL	-0.0686393	0.0306889	0.0253116	1.57051	2	0.456003	-0.144643	0.0707543	0.289626	0.149257	1	0.699247	3	Inverse variance weighted (fixed effects)	Q9BYZ8
SLOPE--eur_unadj_rel.liftover.hg38.refined	REG4	deCODESoma	pQTL	-0.0686393	0.0306889	0.0253116	1.57051	2	0.456003	-0.144643	0.0707543	0.289626	0.149257	1	0.699247	3	Inverse variance weighted (fixed effects)	Q9BYZ8
SLOPE--eur_unadj_rel.liftover.hg38.refined	REG4	deCODESoma	pQTL	-0.0686393	0.0306889	0.0253116	1.57051	2	0.456003	-0.144643	0.0707543	0.289626	0.149257	1	0.699247	3	Inverse variance weighted (fixed effects)	Q9BYZ8
SLOPE--eur_unadj_rel.liftover.hg38.refined	REN	deCODESoma	pQTL	0.0373711	0.0786082	0.634495	NA	NA	NA	NA	NA	NA	NA	NA	NA	1	Wald ratio	P00797
SLOPE--eur_unadj_rel.liftover.hg38.refined	RET	deCODESoma	pQTL	0.0030532	0.010177	0.764169	0.398419	3	0.940569	0.00167171	0.0342802	0.965538	0.396637	2	0.820108	4	Inverse variance weighted (fixed effects)	P07949
SLOPE--eur_unadj_rel.liftover.hg38.refined	RET	deCODESoma	pQTL	0.0030532	0.010177	0.764169	0.398419	3	0.940569	0.00167171	0.0342802	0.965538	0.396637	2	0.820108	4	Inverse variance weighted (fixed effects)	P07949
SLOPE--eur_unadj_rel.liftover.hg38.refined	RET	deCODESoma	pQTL	0.0030532	0.010177	0.764169	0.398419	3	0.940569	0.00167171	0.0342802	0.965538	0.396637	2	0.820108	4	Inverse variance weighted (fixed effects)	P07949
SLOPE--eur_unadj_rel.liftover.hg38.refined	RET	deCODESoma	pQTL	0.0030532	0.010177	0.764169	0.398419	3	0.940569	0.00167171	0.0342802	0.965538	0.396637	2	0.820108	4	Inverse variance weighted (fixed effects)	P07949
SLOPE--eur_unadj_rel.liftover.hg38.refined	RETN	deCODESoma	pQTL	0.017081	0.0143349	0.23343	4.51352	5	0.478077	0.0132399	0.0194668	0.53375	4.40697	4	0.353722	6	Inverse variance weighted (fixed effects)	Q9HD89
SLOPE--eur_unadj_rel.liftover.hg38.refined	RETN	deCODESoma	pQTL	0.017081	0.0143349	0.23343	4.51352	5	0.478077	0.0132399	0.0194668	0.53375	4.40697	4	0.353722	6	Inverse variance weighted (fixed effects)	Q9HD89
SLOPE--eur_unadj_rel.liftover.hg38.refined	RETN	deCODESoma	pQTL	0.017081	0.0143349	0.23343	4.51352	5	0.478077	0.0132399	0.0194668	0.53375	4.40697	4	0.353722	6	Inverse variance weighted (fixed effects)	Q9HD89
SLOPE--eur_unadj_rel.liftover.hg38.refined	RETN	deCODESoma	pQTL	0.017081	0.0143349	0.23343	4.51352	5	0.478077	0.0132399	0.0194668	0.53375	4.40697	4	0.353722	6	Inverse variance weighted (fixed effects)	Q9HD89
SLOPE--eur_unadj_rel.liftover.hg38.refined	RETN	deCODESoma	pQTL	0.017081	0.0143349	0.23343	4.51352	5	0.478077	0.0132399	0.0194668	0.53375	4.40697	4	0.353722	6	Inverse variance weighted (fixed effects)	Q9HD89
SLOPE--eur_unadj_rel.liftover.hg38.refined	RETN	deCODESoma	pQTL	0.017081	0.0143349	0.23343	4.51352	5	0.478077	0.0132399	0.0194668	0.53375	4.40697	4	0.353722	6	Inverse variance weighted (fixed effects)	Q9HD89
SLOPE--eur_unadj_rel.liftover.hg38.refined	REXO2	deCODESoma	pQTL	-0.0349345	0.0431223	0.417867	NA	NA	NA	NA	NA	NA	NA	NA	NA	1	Wald ratio	Q9Y3B8
SLOPE--eur_unadj_rel.liftover.hg38.refined	RFESD	deCODESoma	pQTL	0.0169851	0.0828025	0.837472	NA	NA	NA	NA	NA	NA	NA	NA	NA	1	Wald ratio	Q8TAC1
SLOPE--eur_unadj_rel.liftover.hg38.refined	RFNG	deCODESoma	pQTL	0.0973451	0.106195	0.359317	NA	NA	NA	NA	NA	NA	NA	NA	NA	1	Wald ratio	Q9Y644
SLOPE--eur_unadj_rel.liftover.hg38.refined	RGMA	deCODESoma	pQTL	-0.00993743	0.0164416	0.545573	5.52085	6	0.47894	-0.0314585	0.0353163	0.413859	5.04169	5	0.410814	7	Inverse variance weighted (fixed effects)	Q96B86
SLOPE--eur_unadj_rel.liftover.hg38.refined	RGMA	deCODESoma	pQTL	-0.00993743	0.0164416	0.545573	5.52085	6	0.47894	-0.0314585	0.0353163	0.413859	5.04169	5	0.410814	7	Inverse variance weighted (fixed effects)	Q96B86
SLOPE--eur_unadj_rel.liftover.hg38.refined	RGMA	deCODESoma	pQTL	-0.00993743	0.0164416	0.545573	5.52085	6	0.47894	-0.0314585	0.0353163	0.413859	5.04169	5	0.410814	7	Inverse variance weighted (fixed effects)	Q96B86
SLOPE--eur_unadj_rel.liftover.hg38.refined	RGMA	deCODESoma	pQTL	-0.00993743	0.0164416	0.545573	5.52085	6	0.47894	-0.0314585	0.0353163	0.413859	5.04169	5	0.410814	7	Inverse variance weighted (fixed effects)	Q96B86
SLOPE--eur_unadj_rel.liftover.hg38.refined	RGMA	deCODESoma	pQTL	-0.00993743	0.0164416	0.545573	5.52085	6	0.47894	-0.0314585	0.0353163	0.413859	5.04169	5	0.410814	7	Inverse variance weighted (fixed effects)	Q96B86
SLOPE--eur_unadj_rel.liftover.hg38.refined	RGMA	deCODESoma	pQTL	-0.00993743	0.0164416	0.545573	5.52085	6	0.47894	-0.0314585	0.0353163	0.413859	5.04169	5	0.410814	7	Inverse variance weighted (fixed effects)	Q96B86
SLOPE--eur_unadj_rel.liftover.hg38.refined	RGMA	deCODESoma	pQTL	-0.00993743	0.0164416	0.545573	5.52085	6	0.47894	-0.0314585	0.0353163	0.413859	5.04169	5	0.410814	7	Inverse variance weighted (fixed effects)	Q96B86
SLOPE--eur_unadj_rel.liftover.hg38.refined	RGMA	deCODESoma	pQTL	-0.00993743	0.0164416	0.545573	5.52085	6	0.47894	-0.0314585	0.0353163	0.413859	5.04169	5	0.410814	7	Inverse variance weighted (fixed effects)	Q96B86
SLOPE--eur_unadj_rel.liftover.hg38.refined	RGMB	deCODESoma	pQTL	-0.026022	0.0310217	0.401564	0.0257537	1	0.872503	NA	NA	NA	NA	NA	NA	2	Inverse variance weighted (fixed effects)	Q6NW40
SLOPE--eur_unadj_rel.liftover.hg38.refined	RGMB	deCODESoma	pQTL	-0.026022	0.0310217	0.401564	0.0257537	1	0.872503	NA	NA	NA	NA	NA	NA	2	Inverse variance weighted (fixed effects)	Q6NW40
SLOPE--eur_unadj_rel.liftover.hg38.refined	RGMB	deCODESoma	pQTL	-0.026022	0.0310217	0.401564	0.0257537	1	0.872503	NA	NA	NA	NA	NA	NA	2	Inverse variance weighted (fixed effects)	Q6NW40
SLOPE--eur_unadj_rel.liftover.hg38.refined	RGS18	deCODESoma	pQTL	0.0134731	0.0868263	0.876685	NA	NA	NA	NA	NA	NA	NA	NA	NA	1	Wald ratio	Q9NS28
SLOPE--eur_unadj_rel.liftover.hg38.refined	RIPK2	deCODESoma	pQTL	0.00312989	0.0798122	0.968718	NA	NA	NA	NA	NA	NA	NA	NA	NA	1	Wald ratio	O43353
SLOPE--eur_unadj_rel.liftover.hg38.refined	RMDN1	deCODESoma	pQTL	-0.00277855	0.0166713	0.867632	NA	NA	NA	NA	NA	NA	NA	NA	NA	1	Wald ratio	Q96DB5
SLOPE--eur_unadj_rel.liftover.hg38.refined	RMDN1	deCODESoma	pQTL	-0.00277855	0.0166713	0.867632	NA	NA	NA	NA	NA	NA	NA	NA	NA	1	Wald ratio	Q96DB5
SLOPE--eur_unadj_rel.liftover.hg38.refined	RNASE1	deCODESoma	pQTL	-0.0125086	0.0165792	0.450563	1.28337	3	0.733085	0.00403123	0.0390228	0.927147	1.06415	2	0.587384	4	Inverse variance weighted (fixed effects)	P07998
SLOPE--eur_unadj_rel.liftover.hg38.refined	RNASE1	deCODESoma	pQTL	-0.0125086	0.0165792	0.450563	1.28337	3	0.733085	0.00403123	0.0390228	0.927147	1.06415	2	0.587384	4	Inverse variance weighted (fixed effects)	P07998
SLOPE--eur_unadj_rel.liftover.hg38.refined	RNASE1	deCODESoma	pQTL	-0.0125086	0.0165792	0.450563	1.28337	3	0.733085	0.00403123	0.0390228	0.927147	1.06415	2	0.587384	4	Inverse variance weighted (fixed effects)	P07998
SLOPE--eur_unadj_rel.liftover.hg38.refined	RNASE1	deCODESoma	pQTL	-0.0125086	0.0165792	0.450563	1.28337	3	0.733085	0.00403123	0.0390228	0.927147	1.06415	2	0.587384	4	Inverse variance weighted (fixed effects)	P07998
SLOPE--eur_unadj_rel.liftover.hg38.refined	RNASE1	deCODESoma	pQTL	-0.0125086	0.0165792	0.450563	1.28337	3	0.733085	0.00403123	0.0390228	0.927147	1.06415	2	0.587384	4	Inverse variance weighted (fixed effects)	P07998
SLOPE--eur_unadj_rel.liftover.hg38.refined	RNASE2	deCODESoma	pQTL	-0.00504923	0.0208079	0.808269	1.18576	1	0.276186	NA	NA	NA	NA	NA	NA	2	Inverse variance weighted (fixed effects)	P10153
SLOPE--eur_unadj_rel.liftover.hg38.refined	RNASE2	deCODESoma	pQTL	-0.00504923	0.0208079	0.808269	1.18576	1	0.276186	NA	NA	NA	NA	NA	NA	2	Inverse variance weighted (fixed effects)	P10153
SLOPE--eur_unadj_rel.liftover.hg38.refined	RNASE3	deCODESoma	pQTL	0.0331638	0.0126736	0.0088769	2.92574	4	0.570329	0.0373806	0.0212862	0.177332	2.86495	3	0.41292	5	Inverse variance weighted (fixed effects)	P12724
SLOPE--eur_unadj_rel.liftover.hg38.refined	RNASE3	deCODESoma	pQTL	0.0331638	0.0126736	0.0088769	2.92574	4	0.570329	0.0373806	0.0212862	0.177332	2.86495	3	0.41292	5	Inverse variance weighted (fixed effects)	P12724
SLOPE--eur_unadj_rel.liftover.hg38.refined	RNASE3	deCODESoma	pQTL	0.0331638	0.0126736	0.0088769	2.92574	4	0.570329	0.0373806	0.0212862	0.177332	2.86495	3	0.41292	5	Inverse variance weighted (fixed effects)	P12724
SLOPE--eur_unadj_rel.liftover.hg38.refined	RNASE3	deCODESoma	pQTL	0.0331638	0.0126736	0.0088769	2.92574	4	0.570329	0.0373806	0.0212862	0.177332	2.86495	3	0.41292	5	Inverse variance weighted (fixed effects)	P12724
SLOPE--eur_unadj_rel.liftover.hg38.refined	RNASE3	deCODESoma	pQTL	0.0331638	0.0126736	0.0088769	2.92574	4	0.570329	0.0373806	0.0212862	0.177332	2.86495	3	0.41292	5	Inverse variance weighted (fixed effects)	P12724
SLOPE--eur_unadj_rel.liftover.hg38.refined	RNASE4	deCODESoma	pQTL	0.00459516	0.010661	0.666449	2.75012	4	0.600474	0.148958	0.123593	0.31451	1.37554	3	0.711279	5	Inverse variance weighted (fixed effects)	P34096
SLOPE--eur_unadj_rel.liftover.hg38.refined	RNASE4	deCODESoma	pQTL	0.00459516	0.010661	0.666449	2.75012	4	0.600474	0.148958	0.123593	0.31451	1.37554	3	0.711279	5	Inverse variance weighted (fixed effects)	P34096
SLOPE--eur_unadj_rel.liftover.hg38.refined	RNASE4	deCODESoma	pQTL	0.00459516	0.010661	0.666449	2.75012	4	0.600474	0.148958	0.123593	0.31451	1.37554	3	0.711279	5	Inverse variance weighted (fixed effects)	P34096
SLOPE--eur_unadj_rel.liftover.hg38.refined	RNASE4	deCODESoma	pQTL	0.00459516	0.010661	0.666449	2.75012	4	0.600474	0.148958	0.123593	0.31451	1.37554	3	0.711279	5	Inverse variance weighted (fixed effects)	P34096
SLOPE--eur_unadj_rel.liftover.hg38.refined	RNASE4	deCODESoma	pQTL	0.00459516	0.010661	0.666449	2.75012	4	0.600474	0.148958	0.123593	0.31451	1.37554	3	0.711279	5	Inverse variance weighted (fixed effects)	P34096
SLOPE--eur_unadj_rel.liftover.hg38.refined	RNASE6	deCODESoma	pQTL	-0.00350124	0.00482743	0.46828	6.00435	5	0.305796	0.000642295	0.00859987	0.94405	5.45009	4	0.244152	6	Inverse variance weighted (fixed effects)	Q93091
SLOPE--eur_unadj_rel.liftover.hg38.refined	RNASE6	deCODESoma	pQTL	-0.00350124	0.00482743	0.46828	6.00435	5	0.305796	0.000642295	0.00859987	0.94405	5.45009	4	0.244152	6	Inverse variance weighted (fixed effects)	Q93091
SLOPE--eur_unadj_rel.liftover.hg38.refined	RNASE6	deCODESoma	pQTL	-0.00350124	0.00482743	0.46828	6.00435	5	0.305796	0.000642295	0.00859987	0.94405	5.45009	4	0.244152	6	Inverse variance weighted (fixed effects)	Q93091
SLOPE--eur_unadj_rel.liftover.hg38.refined	RNASE6	deCODESoma	pQTL	-0.00350124	0.00482743	0.46828	6.00435	5	0.305796	0.000642295	0.00859987	0.94405	5.45009	4	0.244152	6	Inverse variance weighted (fixed effects)	Q93091
SLOPE--eur_unadj_rel.liftover.hg38.refined	RNASE6	deCODESoma	pQTL	-0.00350124	0.00482743	0.46828	6.00435	5	0.305796	0.000642295	0.00859987	0.94405	5.45009	4	0.244152	6	Inverse variance weighted (fixed effects)	Q93091
SLOPE--eur_unadj_rel.liftover.hg38.refined	RNASE6	deCODESoma	pQTL	-0.00350124	0.00482743	0.46828	6.00435	5	0.305796	0.000642295	0.00859987	0.94405	5.45009	4	0.244152	6	Inverse variance weighted (fixed effects)	Q93091
SLOPE--eur_unadj_rel.liftover.hg38.refined	RNASE6	deCODESoma	pQTL	-0.00350124	0.00482743	0.46828	6.00435	5	0.305796	0.000642295	0.00859987	0.94405	5.45009	4	0.244152	6	Inverse variance weighted (fixed effects)	Q93091
SLOPE--eur_unadj_rel.liftover.hg38.refined	RNASET2	deCODESoma	pQTL	-0.0203274	0.0083487	0.0149	8.07585	5	0.152105	0.0158566	0.0281311	0.603081	5.49184	4	0.240448	6	Inverse variance weighted (fixed effects)	O00584
SLOPE--eur_unadj_rel.liftover.hg38.refined	RNASET2	deCODESoma	pQTL	-0.0203274	0.0083487	0.0149	8.07585	5	0.152105	0.0158566	0.0281311	0.603081	5.49184	4	0.240448	6	Inverse variance weighted (fixed effects)	O00584
SLOPE--eur_unadj_rel.liftover.hg38.refined	RNASET2	deCODESoma	pQTL	-0.0203274	0.0083487	0.0149	8.07585	5	0.152105	0.0158566	0.0281311	0.603081	5.49184	4	0.240448	6	Inverse variance weighted (fixed effects)	O00584
SLOPE--eur_unadj_rel.liftover.hg38.refined	RNASET2	deCODESoma	pQTL	-0.0203274	0.0083487	0.0149	8.07585	5	0.152105	0.0158566	0.0281311	0.603081	5.49184	4	0.240448	6	Inverse variance weighted (fixed effects)	O00584
SLOPE--eur_unadj_rel.liftover.hg38.refined	RNASET2	deCODESoma	pQTL	-0.0203274	0.0083487	0.0149	8.07585	5	0.152105	0.0158566	0.0281311	0.603081	5.49184	4	0.240448	6	Inverse variance weighted (fixed effects)	O00584
SLOPE--eur_unadj_rel.liftover.hg38.refined	RNASET2	deCODESoma	pQTL	-0.0203274	0.0083487	0.0149	8.07585	5	0.152105	0.0158566	0.0281311	0.603081	5.49184	4	0.240448	6	Inverse variance weighted (fixed effects)	O00584
SLOPE--eur_unadj_rel.liftover.hg38.refined	RNPEP	deCODESoma	pQTL	-0.0129517	0.0111364	0.244827	5.55715	5	0.351719	-0.0121867	0.023692	0.634102	5.55506	4	0.234931	6	Inverse variance weighted (fixed effects)	Q9H4A4
SLOPE--eur_unadj_rel.liftover.hg38.refined	RNPEP	deCODESoma	pQTL	-0.0129517	0.0111364	0.244827	5.55715	5	0.351719	-0.0121867	0.023692	0.634102	5.55506	4	0.234931	6	Inverse variance weighted (fixed effects)	Q9H4A4
SLOPE--eur_unadj_rel.liftover.hg38.refined	RNPEP	deCODESoma	pQTL	-0.0129517	0.0111364	0.244827	5.55715	5	0.351719	-0.0121867	0.023692	0.634102	5.55506	4	0.234931	6	Inverse variance weighted (fixed effects)	Q9H4A4
SLOPE--eur_unadj_rel.liftover.hg38.refined	RNPEP	deCODESoma	pQTL	-0.0129517	0.0111364	0.244827	5.55715	5	0.351719	-0.0121867	0.023692	0.634102	5.55506	4	0.234931	6	Inverse variance weighted (fixed effects)	Q9H4A4
SLOPE--eur_unadj_rel.liftover.hg38.refined	RNPEP	deCODESoma	pQTL	-0.0129517	0.0111364	0.244827	5.55715	5	0.351719	-0.0121867	0.023692	0.634102	5.55506	4	0.234931	6	Inverse variance weighted (fixed effects)	Q9H4A4
SLOPE--eur_unadj_rel.liftover.hg38.refined	RNPEP	deCODESoma	pQTL	-0.0129517	0.0111364	0.244827	5.55715	5	0.351719	-0.0121867	0.023692	0.634102	5.55506	4	0.234931	6	Inverse variance weighted (fixed effects)	Q9H4A4
SLOPE--eur_unadj_rel.liftover.hg38.refined	ROBO1	deCODESoma	pQTL	0.0383796	0.0323186	0.235014	13.7061	3	0.00333383	0.130253	0.203301	0.587336	12.2291	2	0.00221046	4	Inverse variance weighted (fixed effects)	Q9Y6N7
SLOPE--eur_unadj_rel.liftover.hg38.refined	ROBO1	deCODESoma	pQTL	0.0383796	0.0323186	0.235014	13.7061	3	0.00333383	0.130253	0.203301	0.587336	12.2291	2	0.00221046	4	Inverse variance weighted (fixed effects)	Q9Y6N7
SLOPE--eur_unadj_rel.liftover.hg38.refined	ROBO1	deCODESoma	pQTL	0.0383796	0.0323186	0.235014	13.7061	3	0.00333383	0.130253	0.203301	0.587336	12.2291	2	0.00221046	4	Inverse variance weighted (fixed effects)	Q9Y6N7
SLOPE--eur_unadj_rel.liftover.hg38.refined	ROBO1	deCODESoma	pQTL	0.0383796	0.0323186	0.235014	13.7061	3	0.00333383	0.130253	0.203301	0.587336	12.2291	2	0.00221046	4	Inverse variance weighted (fixed effects)	Q9Y6N7
SLOPE--eur_unadj_rel.liftover.hg38.refined	ROBO2	deCODESoma	pQTL	-0.054688	0.0489003	0.263414	0.105367	1	0.745481	NA	NA	NA	NA	NA	NA	2	Inverse variance weighted (fixed effects)	Q9HCK4
SLOPE--eur_unadj_rel.liftover.hg38.refined	ROBO2	deCODESoma	pQTL	-0.054688	0.0489003	0.263414	0.105367	1	0.745481	NA	NA	NA	NA	NA	NA	2	Inverse variance weighted (fixed effects)	Q9HCK4
SLOPE--eur_unadj_rel.liftover.hg38.refined	ROR1	deCODESoma	pQTL	-0.0377196	0.0190352	0.0475266	1.74718	3	0.626496	-0.0796663	0.0541253	0.278907	1.0618	2	0.588076	4	Inverse variance weighted (fixed effects)	Q01973
SLOPE--eur_unadj_rel.liftover.hg38.refined	ROR1	deCODESoma	pQTL	-0.0377196	0.0190352	0.0475266	1.74718	3	0.626496	-0.0796663	0.0541253	0.278907	1.0618	2	0.588076	4	Inverse variance weighted (fixed effects)	Q01973
SLOPE--eur_unadj_rel.liftover.hg38.refined	ROR1	deCODESoma	pQTL	-0.0377196	0.0190352	0.0475266	1.74718	3	0.626496	-0.0796663	0.0541253	0.278907	1.0618	2	0.588076	4	Inverse variance weighted (fixed effects)	Q01973
SLOPE--eur_unadj_rel.liftover.hg38.refined	ROR1	deCODESoma	pQTL	-0.0377196	0.0190352	0.0475266	1.74718	3	0.626496	-0.0796663	0.0541253	0.278907	1.0618	2	0.588076	4	Inverse variance weighted (fixed effects)	Q01973
SLOPE--eur_unadj_rel.liftover.hg38.refined	ROR2	deCODESoma	pQTL	-0.0297296	0.0288636	0.303009	2.1983	3	0.532283	0.0769182	0.0859904	0.465448	0.464828	2	0.792618	4	Inverse variance weighted (fixed effects)	Q01974
SLOPE--eur_unadj_rel.liftover.hg38.refined	ROR2	deCODESoma	pQTL	-0.0297296	0.0288636	0.303009	2.1983	3	0.532283	0.0769182	0.0859904	0.465448	0.464828	2	0.792618	4	Inverse variance weighted (fixed effects)	Q01974
SLOPE--eur_unadj_rel.liftover.hg38.refined	ROR2	deCODESoma	pQTL	-0.0297296	0.0288636	0.303009	2.1983	3	0.532283	0.0769182	0.0859904	0.465448	0.464828	2	0.792618	4	Inverse variance weighted (fixed effects)	Q01974
SLOPE--eur_unadj_rel.liftover.hg38.refined	ROR2	deCODESoma	pQTL	-0.0297296	0.0288636	0.303009	2.1983	3	0.532283	0.0769182	0.0859904	0.465448	0.464828	2	0.792618	4	Inverse variance weighted (fixed effects)	Q01974
SLOPE--eur_unadj_rel.liftover.hg38.refined	RPE	deCODESoma	pQTL	0.0427632	0.0657895	0.515692	NA	NA	NA	NA	NA	NA	NA	NA	NA	1	Wald ratio	Q96AT9
SLOPE--eur_unadj_rel.liftover.hg38.refined	RPIA	deCODESoma	pQTL	-0.0879745	0.0379567	0.0204625	NA	NA	NA	NA	NA	NA	NA	NA	NA	1	Wald ratio	P49247
SLOPE--eur_unadj_rel.liftover.hg38.refined	RPS6KA1	deCODESoma	pQTL	0.037294	0.0503036	0.458463	NA	NA	NA	NA	NA	NA	NA	NA	NA	1	Wald ratio	Q15418
SLOPE--eur_unadj_rel.liftover.hg38.refined	RRAS2	deCODESoma	pQTL	0.00382979	0.0817021	0.962613	NA	NA	NA	NA	NA	NA	NA	NA	NA	1	Wald ratio	P62070
SLOPE--eur_unadj_rel.liftover.hg38.refined	RRM1	deCODESoma	pQTL	0.083612	0.0986622	0.39674	NA	NA	NA	NA	NA	NA	NA	NA	NA	1	Wald ratio	P23921
SLOPE--eur_unadj_rel.liftover.hg38.refined	RRM2B	deCODESoma	pQTL	0.0546433	0.0309556	0.0775272	NA	NA	NA	NA	NA	NA	NA	NA	NA	1	Wald ratio	Q7LG56
SLOPE--eur_unadj_rel.liftover.hg38.refined	RSPO1	deCODESoma	pQTL	-0.0263582	0.0259379	0.309532	0.20706	1	0.649082	NA	NA	NA	NA	NA	NA	2	Inverse variance weighted (fixed effects)	Q2MKA7
SLOPE--eur_unadj_rel.liftover.hg38.refined	RSPO1	deCODESoma	pQTL	-0.0263582	0.0259379	0.309532	0.20706	1	0.649082	NA	NA	NA	NA	NA	NA	2	Inverse variance weighted (fixed effects)	Q2MKA7
SLOPE--eur_unadj_rel.liftover.hg38.refined	RSPO1	deCODESoma	pQTL	-0.0263582	0.0259379	0.309532	0.20706	1	0.649082	NA	NA	NA	NA	NA	NA	2	Inverse variance weighted (fixed effects)	Q2MKA7
SLOPE--eur_unadj_rel.liftover.hg38.refined	RSPO3	deCODESoma	pQTL	0.00292235	0.0123271	0.812604	5.0169	3	0.170564	-0.0463139	0.0261273	0.218296	0.448787	2	0.799001	4	Inverse variance weighted (fixed effects)	Q9BXY4
SLOPE--eur_unadj_rel.liftover.hg38.refined	RSPO3	deCODESoma	pQTL	0.00292235	0.0123271	0.812604	5.0169	3	0.170564	-0.0463139	0.0261273	0.218296	0.448787	2	0.799001	4	Inverse variance weighted (fixed effects)	Q9BXY4
SLOPE--eur_unadj_rel.liftover.hg38.refined	RSPO3	deCODESoma	pQTL	0.00292235	0.0123271	0.812604	5.0169	3	0.170564	-0.0463139	0.0261273	0.218296	0.448787	2	0.799001	4	Inverse variance weighted (fixed effects)	Q9BXY4
SLOPE--eur_unadj_rel.liftover.hg38.refined	RSPO3	deCODESoma	pQTL	0.00292235	0.0123271	0.812604	5.0169	3	0.170564	-0.0463139	0.0261273	0.218296	0.448787	2	0.799001	4	Inverse variance weighted (fixed effects)	Q9BXY4
SLOPE--eur_unadj_rel.liftover.hg38.refined	RSPO3	deCODESoma	pQTL	0.00186886	0.0151422	0.901774	0.637745	1	0.424529	NA	NA	NA	NA	NA	NA	2	Inverse variance weighted (fixed effects)	Q9BXY4
SLOPE--eur_unadj_rel.liftover.hg38.refined	RSPO3	deCODESoma	pQTL	0.00186886	0.0151422	0.901774	0.637745	1	0.424529	NA	NA	NA	NA	NA	NA	2	Inverse variance weighted (fixed effects)	Q9BXY4
SLOPE--eur_unadj_rel.liftover.hg38.refined	RSPO4	deCODESoma	pQTL	0.0012223	0.030477	0.968009	7.11572	3	0.0682994	-0.183687	0.0858319	0.165707	1.80508	2	0.405539	4	Inverse variance weighted (fixed effects)	Q2I0M5
SLOPE--eur_unadj_rel.liftover.hg38.refined	RSPO4	deCODESoma	pQTL	0.0012223	0.030477	0.968009	7.11572	3	0.0682994	-0.183687	0.0858319	0.165707	1.80508	2	0.405539	4	Inverse variance weighted (fixed effects)	Q2I0M5
SLOPE--eur_unadj_rel.liftover.hg38.refined	RSPO4	deCODESoma	pQTL	0.0012223	0.030477	0.968009	7.11572	3	0.0682994	-0.183687	0.0858319	0.165707	1.80508	2	0.405539	4	Inverse variance weighted (fixed effects)	Q2I0M5
SLOPE--eur_unadj_rel.liftover.hg38.refined	RSPO4	deCODESoma	pQTL	0.0012223	0.030477	0.968009	7.11572	3	0.0682994	-0.183687	0.0858319	0.165707	1.80508	2	0.405539	4	Inverse variance weighted (fixed effects)	Q2I0M5
SLOPE--eur_unadj_rel.liftover.hg38.refined	RTN4IP1	deCODESoma	pQTL	0.00387597	0.0723514	0.957277	NA	NA	NA	NA	NA	NA	NA	NA	NA	1	Wald ratio	Q8WWV3
SLOPE--eur_unadj_rel.liftover.hg38.refined	RTN4R	deCODESoma	pQTL	-0.0172181	0.00831603	0.0384081	7.45944	8	0.487968	0.0149687	0.0244189	0.559261	5.49408	7	0.599898	9	Inverse variance weighted (fixed effects)	Q9BZR6
SLOPE--eur_unadj_rel.liftover.hg38.refined	RTN4R	deCODESoma	pQTL	-0.0172181	0.00831603	0.0384081	7.45944	8	0.487968	0.0149687	0.0244189	0.559261	5.49408	7	0.599898	9	Inverse variance weighted (fixed effects)	Q9BZR6
SLOPE--eur_unadj_rel.liftover.hg38.refined	RTN4R	deCODESoma	pQTL	-0.0172181	0.00831603	0.0384081	7.45944	8	0.487968	0.0149687	0.0244189	0.559261	5.49408	7	0.599898	9	Inverse variance weighted (fixed effects)	Q9BZR6
SLOPE--eur_unadj_rel.liftover.hg38.refined	RTN4R	deCODESoma	pQTL	-0.0172181	0.00831603	0.0384081	7.45944	8	0.487968	0.0149687	0.0244189	0.559261	5.49408	7	0.599898	9	Inverse variance weighted (fixed effects)	Q9BZR6
SLOPE--eur_unadj_rel.liftover.hg38.refined	RTN4R	deCODESoma	pQTL	-0.0172181	0.00831603	0.0384081	7.45944	8	0.487968	0.0149687	0.0244189	0.559261	5.49408	7	0.599898	9	Inverse variance weighted (fixed effects)	Q9BZR6
SLOPE--eur_unadj_rel.liftover.hg38.refined	RTN4R	deCODESoma	pQTL	-0.0172181	0.00831603	0.0384081	7.45944	8	0.487968	0.0149687	0.0244189	0.559261	5.49408	7	0.599898	9	Inverse variance weighted (fixed effects)	Q9BZR6
SLOPE--eur_unadj_rel.liftover.hg38.refined	RTN4R	deCODESoma	pQTL	-0.0172181	0.00831603	0.0384081	7.45944	8	0.487968	0.0149687	0.0244189	0.559261	5.49408	7	0.599898	9	Inverse variance weighted (fixed effects)	Q9BZR6
SLOPE--eur_unadj_rel.liftover.hg38.refined	RTN4R	deCODESoma	pQTL	-0.0172181	0.00831603	0.0384081	7.45944	8	0.487968	0.0149687	0.0244189	0.559261	5.49408	7	0.599898	9	Inverse variance weighted (fixed effects)	Q9BZR6
SLOPE--eur_unadj_rel.liftover.hg38.refined	RTN4R	deCODESoma	pQTL	-0.0172181	0.00831603	0.0384081	7.45944	8	0.487968	0.0149687	0.0244189	0.559261	5.49408	7	0.599898	9	Inverse variance weighted (fixed effects)	Q9BZR6
SLOPE--eur_unadj_rel.liftover.hg38.refined	RTP4	deCODESoma	pQTL	-0.0131138	0.0164621	0.425677	NA	NA	NA	NA	NA	NA	NA	NA	NA	1	Wald ratio	Q96DX8
SLOPE--eur_unadj_rel.liftover.hg38.refined	S100A10	deCODESoma	pQTL	0.0892495	0.117647	0.448079	NA	NA	NA	NA	NA	NA	NA	NA	NA	1	Wald ratio	P60903
SLOPE--eur_unadj_rel.liftover.hg38.refined	S100A11	deCODESoma	pQTL	-0.0988725	0.126626	0.434907	NA	NA	NA	NA	NA	NA	NA	NA	NA	1	Wald ratio	P31949
SLOPE--eur_unadj_rel.liftover.hg38.refined	S100A12	deCODESoma	pQTL	-0.00198491	0.0254069	0.937729	NA	NA	NA	NA	NA	NA	NA	NA	NA	1	Wald ratio	P80511
SLOPE--eur_unadj_rel.liftover.hg38.refined	S100A14	deCODESoma	pQTL	-0.0272197	0.036941	0.461218	NA	NA	NA	NA	NA	NA	NA	NA	NA	1	Wald ratio	Q9HCY8
SLOPE--eur_unadj_rel.liftover.hg38.refined	S100A16	deCODESoma	pQTL	-0.0013304	0.0222225	0.952261	2.84121	2	0.241568	0.251267	2.61084	0.93892	2.81486	1	0.0933952	3	Inverse variance weighted (fixed effects)	Q96FQ6
SLOPE--eur_unadj_rel.liftover.hg38.refined	S100A16	deCODESoma	pQTL	-0.0013304	0.0222225	0.952261	2.84121	2	0.241568	0.251267	2.61084	0.93892	2.81486	1	0.0933952	3	Inverse variance weighted (fixed effects)	Q96FQ6
SLOPE--eur_unadj_rel.liftover.hg38.refined	S100A16	deCODESoma	pQTL	-0.0013304	0.0222225	0.952261	2.84121	2	0.241568	0.251267	2.61084	0.93892	2.81486	1	0.0933952	3	Inverse variance weighted (fixed effects)	Q96FQ6
SLOPE--eur_unadj_rel.liftover.hg38.refined	S100A2	deCODESoma	pQTL	-0.00930612	0.040753	0.819371	0.0460176	1	0.830144	NA	NA	NA	NA	NA	NA	2	Inverse variance weighted (fixed effects)	P29034
SLOPE--eur_unadj_rel.liftover.hg38.refined	S100A2	deCODESoma	pQTL	-0.00930612	0.040753	0.819371	0.0460176	1	0.830144	NA	NA	NA	NA	NA	NA	2	Inverse variance weighted (fixed effects)	P29034
SLOPE--eur_unadj_rel.liftover.hg38.refined	S100A4	deCODESoma	pQTL	0.0265709	0.0445242	0.550658	NA	NA	NA	NA	NA	NA	NA	NA	NA	1	Wald ratio	P26447
SLOPE--eur_unadj_rel.liftover.hg38.refined	S100A6	deCODESoma	pQTL	0.0296264	0.0532417	0.577902	NA	NA	NA	NA	NA	NA	NA	NA	NA	1	Wald ratio	P06703
SLOPE--eur_unadj_rel.liftover.hg38.refined	S100A6	deCODESoma	pQTL	0.0296264	0.0532417	0.577902	NA	NA	NA	NA	NA	NA	NA	NA	NA	1	Wald ratio	P06703
SLOPE--eur_unadj_rel.liftover.hg38.refined	S100A7	deCODESoma	pQTL	0.00381047	0.00673735	0.571684	NA	NA	NA	NA	NA	NA	NA	NA	NA	1	Wald ratio	P31151
SLOPE--eur_unadj_rel.liftover.hg38.refined	S100A9	deCODESoma	pQTL	-0.00860585	0.110155	0.937729	NA	NA	NA	NA	NA	NA	NA	NA	NA	1	Wald ratio	P06702
SLOPE--eur_unadj_rel.liftover.hg38.refined	SAA1	deCODESoma	pQTL	0.00273451	0.00900158	0.761295	1.41439	4	0.84169	0.00556035	0.0142984	0.723323	1.34968	3	0.71737	5	Inverse variance weighted (fixed effects)	P0DJI8
SLOPE--eur_unadj_rel.liftover.hg38.refined	SAA1	deCODESoma	pQTL	0.00273451	0.00900158	0.761295	1.41439	4	0.84169	0.00556035	0.0142984	0.723323	1.34968	3	0.71737	5	Inverse variance weighted (fixed effects)	P0DJI8
SLOPE--eur_unadj_rel.liftover.hg38.refined	SAA1	deCODESoma	pQTL	0.00273451	0.00900158	0.761295	1.41439	4	0.84169	0.00556035	0.0142984	0.723323	1.34968	3	0.71737	5	Inverse variance weighted (fixed effects)	P0DJI8
SLOPE--eur_unadj_rel.liftover.hg38.refined	SAA1	deCODESoma	pQTL	0.00273451	0.00900158	0.761295	1.41439	4	0.84169	0.00556035	0.0142984	0.723323	1.34968	3	0.71737	5	Inverse variance weighted (fixed effects)	P0DJI8
SLOPE--eur_unadj_rel.liftover.hg38.refined	SAA1	deCODESoma	pQTL	0.00273451	0.00900158	0.761295	1.41439	4	0.84169	0.00556035	0.0142984	0.723323	1.34968	3	0.71737	5	Inverse variance weighted (fixed effects)	P0DJI8
SLOPE--eur_unadj_rel.liftover.hg38.refined	SAA2	deCODESoma	pQTL	0.000969107	0.010412	0.925843	4.59074	4	0.331924	0.0139066	0.0166303	0.4644	3.37366	3	0.337521	5	Inverse variance weighted (fixed effects)	P0DJI9
SLOPE--eur_unadj_rel.liftover.hg38.refined	SAA2	deCODESoma	pQTL	0.000969107	0.010412	0.925843	4.59074	4	0.331924	0.0139066	0.0166303	0.4644	3.37366	3	0.337521	5	Inverse variance weighted (fixed effects)	P0DJI9
SLOPE--eur_unadj_rel.liftover.hg38.refined	SAA2	deCODESoma	pQTL	0.000969107	0.010412	0.925843	4.59074	4	0.331924	0.0139066	0.0166303	0.4644	3.37366	3	0.337521	5	Inverse variance weighted (fixed effects)	P0DJI9
SLOPE--eur_unadj_rel.liftover.hg38.refined	SAA2	deCODESoma	pQTL	0.000969107	0.010412	0.925843	4.59074	4	0.331924	0.0139066	0.0166303	0.4644	3.37366	3	0.337521	5	Inverse variance weighted (fixed effects)	P0DJI9
SLOPE--eur_unadj_rel.liftover.hg38.refined	SAA2	deCODESoma	pQTL	0.000969107	0.010412	0.925843	4.59074	4	0.331924	0.0139066	0.0166303	0.4644	3.37366	3	0.337521	5	Inverse variance weighted (fixed effects)	P0DJI9
SLOPE--eur_unadj_rel.liftover.hg38.refined	SAA4	deCODESoma	pQTL	-0.000512633	0.00867591	0.952883	0.00806166	1	0.928457	NA	NA	NA	NA	NA	NA	2	Inverse variance weighted (fixed effects)	P35542
SLOPE--eur_unadj_rel.liftover.hg38.refined	SAA4	deCODESoma	pQTL	-0.000512633	0.00867591	0.952883	0.00806166	1	0.928457	NA	NA	NA	NA	NA	NA	2	Inverse variance weighted (fixed effects)	P35542
SLOPE--eur_unadj_rel.liftover.hg38.refined	SAR1A	deCODESoma	pQTL	-0.0179455	0.0352723	0.610912	NA	NA	NA	NA	NA	NA	NA	NA	NA	1	Wald ratio	Q9NR31
SLOPE--eur_unadj_rel.liftover.hg38.refined	SARS	deCODESoma	pQTL	-0.0548747	0.0637883	0.389645	NA	NA	NA	NA	NA	NA	NA	NA	NA	1	Wald ratio	P49591
SLOPE--eur_unadj_rel.liftover.hg38.refined	SARS2	deCODESoma	pQTL	0.0659026	0.0415473	0.112692	NA	NA	NA	NA	NA	NA	NA	NA	NA	1	Wald ratio	Q9NP81
SLOPE--eur_unadj_rel.liftover.hg38.refined	SAT2	deCODESoma	pQTL	-0.00966455	0.0123577	0.434176	10.3958	1	0.00126304	NA	NA	NA	NA	NA	NA	2	Inverse variance weighted (fixed effects)	Q96F10
SLOPE--eur_unadj_rel.liftover.hg38.refined	SAT2	deCODESoma	pQTL	-0.00966455	0.0123577	0.434176	10.3958	1	0.00126304	NA	NA	NA	NA	NA	NA	2	Inverse variance weighted (fixed effects)	Q96F10
SLOPE--eur_unadj_rel.liftover.hg38.refined	SBDS	deCODESoma	pQTL	-0.0219699	0.0362873	0.544885	NA	NA	NA	NA	NA	NA	NA	NA	NA	1	Wald ratio	Q9Y3A5
SLOPE--eur_unadj_rel.liftover.hg38.refined	SCARA5	deCODESoma	pQTL	-0.00436793	0.0205894	0.831994	0.572712	2	0.750995	0.0618688	0.0922506	0.623909	0.0301482	1	0.862154	3	Inverse variance weighted (fixed effects)	Q6ZMJ2
SLOPE--eur_unadj_rel.liftover.hg38.refined	SCARA5	deCODESoma	pQTL	-0.00436793	0.0205894	0.831994	0.572712	2	0.750995	0.0618688	0.0922506	0.623909	0.0301482	1	0.862154	3	Inverse variance weighted (fixed effects)	Q6ZMJ2
SLOPE--eur_unadj_rel.liftover.hg38.refined	SCARA5	deCODESoma	pQTL	-0.00436793	0.0205894	0.831994	0.572712	2	0.750995	0.0618688	0.0922506	0.623909	0.0301482	1	0.862154	3	Inverse variance weighted (fixed effects)	Q6ZMJ2
SLOPE--eur_unadj_rel.liftover.hg38.refined	SCARF1	deCODESoma	pQTL	0.00982142	0.00964446	0.308512	4.98852	3	0.172639	-0.0136527	0.0357593	0.739362	3.98451	2	0.136387	4	Inverse variance weighted (fixed effects)	Q14162
SLOPE--eur_unadj_rel.liftover.hg38.refined	SCARF1	deCODESoma	pQTL	0.00982142	0.00964446	0.308512	4.98852	3	0.172639	-0.0136527	0.0357593	0.739362	3.98451	2	0.136387	4	Inverse variance weighted (fixed effects)	Q14162
SLOPE--eur_unadj_rel.liftover.hg38.refined	SCARF1	deCODESoma	pQTL	0.00982142	0.00964446	0.308512	4.98852	3	0.172639	-0.0136527	0.0357593	0.739362	3.98451	2	0.136387	4	Inverse variance weighted (fixed effects)	Q14162
SLOPE--eur_unadj_rel.liftover.hg38.refined	SCARF1	deCODESoma	pQTL	0.00982142	0.00964446	0.308512	4.98852	3	0.172639	-0.0136527	0.0357593	0.739362	3.98451	2	0.136387	4	Inverse variance weighted (fixed effects)	Q14162
SLOPE--eur_unadj_rel.liftover.hg38.refined	SCARF2	deCODESoma	pQTL	-0.0307255	0.0248756	0.216768	2.46096	1	0.116707	NA	NA	NA	NA	NA	NA	2	Inverse variance weighted (fixed effects)	Q96GP6
SLOPE--eur_unadj_rel.liftover.hg38.refined	SCARF2	deCODESoma	pQTL	-0.0307255	0.0248756	0.216768	2.46096	1	0.116707	NA	NA	NA	NA	NA	NA	2	Inverse variance weighted (fixed effects)	Q96GP6
SLOPE--eur_unadj_rel.liftover.hg38.refined	SCG3	deCODESoma	pQTL	-0.061165	0.042233	0.14754	NA	NA	NA	NA	NA	NA	NA	NA	NA	1	Wald ratio	Q8WXD2
SLOPE--eur_unadj_rel.liftover.hg38.refined	SCGB3A1	deCODESoma	pQTL	0.0502383	0.0349684	0.15081	0.0272754	2	0.986455	0.0352724	0.106269	0.79598	0.00503407	1	0.943437	3	Inverse variance weighted (fixed effects)	Q96QR1
SLOPE--eur_unadj_rel.liftover.hg38.refined	SCGB3A1	deCODESoma	pQTL	0.0502383	0.0349684	0.15081	0.0272754	2	0.986455	0.0352724	0.106269	0.79598	0.00503407	1	0.943437	3	Inverse variance weighted (fixed effects)	Q96QR1
SLOPE--eur_unadj_rel.liftover.hg38.refined	SCGB3A1	deCODESoma	pQTL	0.0502383	0.0349684	0.15081	0.0272754	2	0.986455	0.0352724	0.106269	0.79598	0.00503407	1	0.943437	3	Inverse variance weighted (fixed effects)	Q96QR1
SLOPE--eur_unadj_rel.liftover.hg38.refined	SCGN	deCODESoma	pQTL	0.143884	0.0720457	0.0458122	0.012751	1	0.910094	NA	NA	NA	NA	NA	NA	2	Inverse variance weighted (fixed effects)	O76038
SLOPE--eur_unadj_rel.liftover.hg38.refined	SCGN	deCODESoma	pQTL	0.143884	0.0720457	0.0458122	0.012751	1	0.910094	NA	NA	NA	NA	NA	NA	2	Inverse variance weighted (fixed effects)	O76038
SLOPE--eur_unadj_rel.liftover.hg38.refined	SCIN	deCODESoma	pQTL	-0.0691334	0.0545278	0.204849	NA	NA	NA	NA	NA	NA	NA	NA	NA	1	Wald ratio	Q9Y6U3
SLOPE--eur_unadj_rel.liftover.hg38.refined	SCO2	deCODESoma	pQTL	0.0742913	0.0571848	0.193894	NA	NA	NA	NA	NA	NA	NA	NA	NA	1	Wald ratio	O43819
SLOPE--eur_unadj_rel.liftover.hg38.refined	SCUBE1	deCODESoma	pQTL	-0.00631231	0.0273731	0.817624	0.263775	3	0.966691	-0.0227227	0.089057	0.822449	0.226277	2	0.893027	4	Inverse variance weighted (fixed effects)	Q8IWY4
SLOPE--eur_unadj_rel.liftover.hg38.refined	SCUBE1	deCODESoma	pQTL	-0.00631231	0.0273731	0.817624	0.263775	3	0.966691	-0.0227227	0.089057	0.822449	0.226277	2	0.893027	4	Inverse variance weighted (fixed effects)	Q8IWY4
SLOPE--eur_unadj_rel.liftover.hg38.refined	SCUBE1	deCODESoma	pQTL	-0.00631231	0.0273731	0.817624	0.263775	3	0.966691	-0.0227227	0.089057	0.822449	0.226277	2	0.893027	4	Inverse variance weighted (fixed effects)	Q8IWY4
SLOPE--eur_unadj_rel.liftover.hg38.refined	SCUBE1	deCODESoma	pQTL	-0.00631231	0.0273731	0.817624	0.263775	3	0.966691	-0.0227227	0.089057	0.822449	0.226277	2	0.893027	4	Inverse variance weighted (fixed effects)	Q8IWY4
SLOPE--eur_unadj_rel.liftover.hg38.refined	SCUBE3	deCODESoma	pQTL	0.0262705	0.0155163	0.0904389	0.0978693	1	0.754402	NA	NA	NA	NA	NA	NA	2	Inverse variance weighted (fixed effects)	Q8IX30
SLOPE--eur_unadj_rel.liftover.hg38.refined	SCUBE3	deCODESoma	pQTL	0.0262705	0.0155163	0.0904389	0.0978693	1	0.754402	NA	NA	NA	NA	NA	NA	2	Inverse variance weighted (fixed effects)	Q8IX30
SLOPE--eur_unadj_rel.liftover.hg38.refined	SDCBP2	deCODESoma	pQTL	-0.0274725	0.0637363	0.666443	NA	NA	NA	NA	NA	NA	NA	NA	NA	1	Wald ratio	Q9H190
SLOPE--eur_unadj_rel.liftover.hg38.refined	SDF2	deCODESoma	pQTL	-0.00874781	0.0137466	0.524539	NA	NA	NA	NA	NA	NA	NA	NA	NA	1	Wald ratio	Q99470
SLOPE--eur_unadj_rel.liftover.hg38.refined	SDSL	deCODESoma	pQTL	0.038127	0.0233414	0.102375	0.960339	1	0.327102	NA	NA	NA	NA	NA	NA	2	Inverse variance weighted (fixed effects)	Q96GA7
SLOPE--eur_unadj_rel.liftover.hg38.refined	SDSL	deCODESoma	pQTL	0.038127	0.0233414	0.102375	0.960339	1	0.327102	NA	NA	NA	NA	NA	NA	2	Inverse variance weighted (fixed effects)	Q96GA7
SLOPE--eur_unadj_rel.liftover.hg38.refined	SEC22A	deCODESoma	pQTL	0.0617284	0.127572	0.628477	NA	NA	NA	NA	NA	NA	NA	NA	NA	1	Wald ratio	Q96IW7
SLOPE--eur_unadj_rel.liftover.hg38.refined	SECTM1	deCODESoma	pQTL	0.00887536	0.0143928	0.537465	1.87588	2	0.391434	-0.0651395	0.0561142	0.452702	0.013591	1	0.907192	3	Inverse variance weighted (fixed effects)	Q8WVN6
SLOPE--eur_unadj_rel.liftover.hg38.refined	SECTM1	deCODESoma	pQTL	0.00887536	0.0143928	0.537465	1.87588	2	0.391434	-0.0651395	0.0561142	0.452702	0.013591	1	0.907192	3	Inverse variance weighted (fixed effects)	Q8WVN6
SLOPE--eur_unadj_rel.liftover.hg38.refined	SECTM1	deCODESoma	pQTL	0.00887536	0.0143928	0.537465	1.87588	2	0.391434	-0.0651395	0.0561142	0.452702	0.013591	1	0.907192	3	Inverse variance weighted (fixed effects)	Q8WVN6
SLOPE--eur_unadj_rel.liftover.hg38.refined	SELE	deCODESoma	pQTL	-0.00362262	0.0325984	0.911514	0.949924	2	0.621909	0.116874	0.175646	0.626226	0.462509	1	0.496454	3	Inverse variance weighted (fixed effects)	P16581
SLOPE--eur_unadj_rel.liftover.hg38.refined	SELE	deCODESoma	pQTL	-0.00362262	0.0325984	0.911514	0.949924	2	0.621909	0.116874	0.175646	0.626226	0.462509	1	0.496454	3	Inverse variance weighted (fixed effects)	P16581
SLOPE--eur_unadj_rel.liftover.hg38.refined	SELE	deCODESoma	pQTL	-0.00362262	0.0325984	0.911514	0.949924	2	0.621909	0.116874	0.175646	0.626226	0.462509	1	0.496454	3	Inverse variance weighted (fixed effects)	P16581
SLOPE--eur_unadj_rel.liftover.hg38.refined	SELL	deCODESoma	pQTL	-0.00564724	0.0113721	0.61948	1.52845	2	0.465695	0.0171119	0.0253547	0.622051	0.519797	1	0.470928	3	Inverse variance weighted (fixed effects)	P14151
SLOPE--eur_unadj_rel.liftover.hg38.refined	SELL	deCODESoma	pQTL	-0.00564724	0.0113721	0.61948	1.52845	2	0.465695	0.0171119	0.0253547	0.622051	0.519797	1	0.470928	3	Inverse variance weighted (fixed effects)	P14151
SLOPE--eur_unadj_rel.liftover.hg38.refined	SELL	deCODESoma	pQTL	-0.00564724	0.0113721	0.61948	1.52845	2	0.465695	0.0171119	0.0253547	0.622051	0.519797	1	0.470928	3	Inverse variance weighted (fixed effects)	P14151
SLOPE--eur_unadj_rel.liftover.hg38.refined	SELL	deCODESoma	pQTL	-0.00564724	0.0113721	0.61948	1.52845	2	0.465695	0.0171119	0.0253547	0.622051	0.519797	1	0.470928	3	Inverse variance weighted (fixed effects)	P14151
SLOPE--eur_unadj_rel.liftover.hg38.refined	SELP	deCODESoma	pQTL	-0.00769104	0.016595	0.643039	1.09211	2	0.579229	0.0115731	0.0300793	0.766173	0.502463	1	0.47842	3	Inverse variance weighted (fixed effects)	P16109
SLOPE--eur_unadj_rel.liftover.hg38.refined	SELP	deCODESoma	pQTL	-0.00769104	0.016595	0.643039	1.09211	2	0.579229	0.0115731	0.0300793	0.766173	0.502463	1	0.47842	3	Inverse variance weighted (fixed effects)	P16109
SLOPE--eur_unadj_rel.liftover.hg38.refined	SELP	deCODESoma	pQTL	-0.00769104	0.016595	0.643039	1.09211	2	0.579229	0.0115731	0.0300793	0.766173	0.502463	1	0.47842	3	Inverse variance weighted (fixed effects)	P16109
SLOPE--eur_unadj_rel.liftover.hg38.refined	SELPLG	deCODESoma	pQTL	0.0339367	0.0252148	0.178333	1.44166	1	0.229871	NA	NA	NA	NA	NA	NA	2	Inverse variance weighted (fixed effects)	Q14242
SLOPE--eur_unadj_rel.liftover.hg38.refined	SELPLG	deCODESoma	pQTL	0.0339367	0.0252148	0.178333	1.44166	1	0.229871	NA	NA	NA	NA	NA	NA	2	Inverse variance weighted (fixed effects)	Q14242
SLOPE--eur_unadj_rel.liftover.hg38.refined	SEMA3C	deCODESoma	pQTL	0.0246404	0.0325744	0.449389	6.16058	1	0.0130628	NA	NA	NA	NA	NA	NA	2	Inverse variance weighted (fixed effects)	Q99985
SLOPE--eur_unadj_rel.liftover.hg38.refined	SEMA3C	deCODESoma	pQTL	0.0246404	0.0325744	0.449389	6.16058	1	0.0130628	NA	NA	NA	NA	NA	NA	2	Inverse variance weighted (fixed effects)	Q99985
SLOPE--eur_unadj_rel.liftover.hg38.refined	SEMA3E	deCODESoma	pQTL	-0.00958299	0.00506058	0.0582712	7.46422	8	0.487471	-0.0121748	0.00740465	0.144132	7.22036	7	0.406303	9	Inverse variance weighted (fixed effects)	O15041
SLOPE--eur_unadj_rel.liftover.hg38.refined	SEMA3E	deCODESoma	pQTL	-0.00958299	0.00506058	0.0582712	7.46422	8	0.487471	-0.0121748	0.00740465	0.144132	7.22036	7	0.406303	9	Inverse variance weighted (fixed effects)	O15041
SLOPE--eur_unadj_rel.liftover.hg38.refined	SEMA3E	deCODESoma	pQTL	-0.00958299	0.00506058	0.0582712	7.46422	8	0.487471	-0.0121748	0.00740465	0.144132	7.22036	7	0.406303	9	Inverse variance weighted (fixed effects)	O15041
SLOPE--eur_unadj_rel.liftover.hg38.refined	SEMA3E	deCODESoma	pQTL	-0.00958299	0.00506058	0.0582712	7.46422	8	0.487471	-0.0121748	0.00740465	0.144132	7.22036	7	0.406303	9	Inverse variance weighted (fixed effects)	O15041
SLOPE--eur_unadj_rel.liftover.hg38.refined	SEMA3E	deCODESoma	pQTL	-0.00958299	0.00506058	0.0582712	7.46422	8	0.487471	-0.0121748	0.00740465	0.144132	7.22036	7	0.406303	9	Inverse variance weighted (fixed effects)	O15041
SLOPE--eur_unadj_rel.liftover.hg38.refined	SEMA3E	deCODESoma	pQTL	-0.00958299	0.00506058	0.0582712	7.46422	8	0.487471	-0.0121748	0.00740465	0.144132	7.22036	7	0.406303	9	Inverse variance weighted (fixed effects)	O15041
SLOPE--eur_unadj_rel.liftover.hg38.refined	SEMA3E	deCODESoma	pQTL	-0.00958299	0.00506058	0.0582712	7.46422	8	0.487471	-0.0121748	0.00740465	0.144132	7.22036	7	0.406303	9	Inverse variance weighted (fixed effects)	O15041
SLOPE--eur_unadj_rel.liftover.hg38.refined	SEMA3E	deCODESoma	pQTL	-0.00958299	0.00506058	0.0582712	7.46422	8	0.487471	-0.0121748	0.00740465	0.144132	7.22036	7	0.406303	9	Inverse variance weighted (fixed effects)	O15041
SLOPE--eur_unadj_rel.liftover.hg38.refined	SEMA3E	deCODESoma	pQTL	-0.00958299	0.00506058	0.0582712	7.46422	8	0.487471	-0.0121748	0.00740465	0.144132	7.22036	7	0.406303	9	Inverse variance weighted (fixed effects)	O15041
SLOPE--eur_unadj_rel.liftover.hg38.refined	SEMA3G	deCODESoma	pQTL	0.000753428	0.0168316	0.964297	4.46861	3	0.215108	-0.0365056	0.168477	0.848551	4.35962	2	0.113063	4	Inverse variance weighted (fixed effects)	Q9NS98
SLOPE--eur_unadj_rel.liftover.hg38.refined	SEMA3G	deCODESoma	pQTL	0.000753428	0.0168316	0.964297	4.46861	3	0.215108	-0.0365056	0.168477	0.848551	4.35962	2	0.113063	4	Inverse variance weighted (fixed effects)	Q9NS98
SLOPE--eur_unadj_rel.liftover.hg38.refined	SEMA3G	deCODESoma	pQTL	0.000753428	0.0168316	0.964297	4.46861	3	0.215108	-0.0365056	0.168477	0.848551	4.35962	2	0.113063	4	Inverse variance weighted (fixed effects)	Q9NS98
SLOPE--eur_unadj_rel.liftover.hg38.refined	SEMA3G	deCODESoma	pQTL	0.000753428	0.0168316	0.964297	4.46861	3	0.215108	-0.0365056	0.168477	0.848551	4.35962	2	0.113063	4	Inverse variance weighted (fixed effects)	Q9NS98
SLOPE--eur_unadj_rel.liftover.hg38.refined	SEMA4A	deCODESoma	pQTL	0.00496578	0.0304551	0.870477	0.292351	1	0.588718	NA	NA	NA	NA	NA	NA	2	Inverse variance weighted (fixed effects)	Q9H3S1
SLOPE--eur_unadj_rel.liftover.hg38.refined	SEMA4A	deCODESoma	pQTL	0.00496578	0.0304551	0.870477	0.292351	1	0.588718	NA	NA	NA	NA	NA	NA	2	Inverse variance weighted (fixed effects)	Q9H3S1
SLOPE--eur_unadj_rel.liftover.hg38.refined	SEMA4D	deCODESoma	pQTL	-0.0057565	0.00635327	0.3649	0.359769	2	0.835366	-0.00993113	0.00959417	0.489014	0.0225746	1	0.880569	3	Inverse variance weighted (fixed effects)	Q92854
SLOPE--eur_unadj_rel.liftover.hg38.refined	SEMA4D	deCODESoma	pQTL	-0.0057565	0.00635327	0.3649	0.359769	2	0.835366	-0.00993113	0.00959417	0.489014	0.0225746	1	0.880569	3	Inverse variance weighted (fixed effects)	Q92854
SLOPE--eur_unadj_rel.liftover.hg38.refined	SEMA4D	deCODESoma	pQTL	-0.0057565	0.00635327	0.3649	0.359769	2	0.835366	-0.00993113	0.00959417	0.489014	0.0225746	1	0.880569	3	Inverse variance weighted (fixed effects)	Q92854
SLOPE--eur_unadj_rel.liftover.hg38.refined	SEMA5A	deCODESoma	pQTL	8.11756e-05	0.00632394	0.989758	5.9301	3	0.115061	-0.0106166	0.0146782	0.544652	4.1426	2	0.126022	4	Inverse variance weighted (fixed effects)	Q13591
SLOPE--eur_unadj_rel.liftover.hg38.refined	SEMA5A	deCODESoma	pQTL	8.11756e-05	0.00632394	0.989758	5.9301	3	0.115061	-0.0106166	0.0146782	0.544652	4.1426	2	0.126022	4	Inverse variance weighted (fixed effects)	Q13591
SLOPE--eur_unadj_rel.liftover.hg38.refined	SEMA5A	deCODESoma	pQTL	8.11756e-05	0.00632394	0.989758	5.9301	3	0.115061	-0.0106166	0.0146782	0.544652	4.1426	2	0.126022	4	Inverse variance weighted (fixed effects)	Q13591
SLOPE--eur_unadj_rel.liftover.hg38.refined	SEMA5A	deCODESoma	pQTL	8.11756e-05	0.00632394	0.989758	5.9301	3	0.115061	-0.0106166	0.0146782	0.544652	4.1426	2	0.126022	4	Inverse variance weighted (fixed effects)	Q13591
SLOPE--eur_unadj_rel.liftover.hg38.refined	SEMA6A	deCODESoma	pQTL	0.043782	0.0747314	0.557971	0.182822	1	0.668959	NA	NA	NA	NA	NA	NA	2	Inverse variance weighted (fixed effects)	Q9H2E6
SLOPE--eur_unadj_rel.liftover.hg38.refined	SEMA6A	deCODESoma	pQTL	0.043782	0.0747314	0.557971	0.182822	1	0.668959	NA	NA	NA	NA	NA	NA	2	Inverse variance weighted (fixed effects)	Q9H2E6
SLOPE--eur_unadj_rel.liftover.hg38.refined	SEMA6B	deCODESoma	pQTL	0.0496973	0.0468609	0.288904	1.19013	1	0.275304	NA	NA	NA	NA	NA	NA	2	Inverse variance weighted (fixed effects)	Q9H3T3
SLOPE--eur_unadj_rel.liftover.hg38.refined	SEMA6B	deCODESoma	pQTL	0.0496973	0.0468609	0.288904	1.19013	1	0.275304	NA	NA	NA	NA	NA	NA	2	Inverse variance weighted (fixed effects)	Q9H3T3
SLOPE--eur_unadj_rel.liftover.hg38.refined	SEMA7A	deCODESoma	pQTL	0.070373	0.0612245	0.250381	NA	NA	NA	NA	NA	NA	NA	NA	NA	1	Wald ratio	O75326
SLOPE--eur_unadj_rel.liftover.hg38.refined	SEPW1	deCODESoma	pQTL	0.0752643	0.0282932	0.00781034	0.411658	1	0.521129	NA	NA	NA	NA	NA	NA	2	Inverse variance weighted (fixed effects)	P63302
SLOPE--eur_unadj_rel.liftover.hg38.refined	SEPW1	deCODESoma	pQTL	0.0752643	0.0282932	0.00781034	0.411658	1	0.521129	NA	NA	NA	NA	NA	NA	2	Inverse variance weighted (fixed effects)	P63302
SLOPE--eur_unadj_rel.liftover.hg38.refined	SERPINA1	deCODESoma	pQTL	-0.00815619	0.00729749	0.263708	1.32051	5	0.932807	-0.00859501	0.00918874	0.402545	1.31433	4	0.858939	6	Inverse variance weighted (fixed effects)	P01009
SLOPE--eur_unadj_rel.liftover.hg38.refined	SERPINA1	deCODESoma	pQTL	-0.00815619	0.00729749	0.263708	1.32051	5	0.932807	-0.00859501	0.00918874	0.402545	1.31433	4	0.858939	6	Inverse variance weighted (fixed effects)	P01009
SLOPE--eur_unadj_rel.liftover.hg38.refined	SERPINA1	deCODESoma	pQTL	-0.00815619	0.00729749	0.263708	1.32051	5	0.932807	-0.00859501	0.00918874	0.402545	1.31433	4	0.858939	6	Inverse variance weighted (fixed effects)	P01009
SLOPE--eur_unadj_rel.liftover.hg38.refined	SERPINA1	deCODESoma	pQTL	-0.00815619	0.00729749	0.263708	1.32051	5	0.932807	-0.00859501	0.00918874	0.402545	1.31433	4	0.858939	6	Inverse variance weighted (fixed effects)	P01009
SLOPE--eur_unadj_rel.liftover.hg38.refined	SERPINA1	deCODESoma	pQTL	-0.00815619	0.00729749	0.263708	1.32051	5	0.932807	-0.00859501	0.00918874	0.402545	1.31433	4	0.858939	6	Inverse variance weighted (fixed effects)	P01009
SLOPE--eur_unadj_rel.liftover.hg38.refined	SERPINA1	deCODESoma	pQTL	-0.00815619	0.00729749	0.263708	1.32051	5	0.932807	-0.00859501	0.00918874	0.402545	1.31433	4	0.858939	6	Inverse variance weighted (fixed effects)	P01009
SLOPE--eur_unadj_rel.liftover.hg38.refined	SERPINA10	deCODESoma	pQTL	-0.000357677	0.00798975	0.964293	0.0935502	1	0.759711	NA	NA	NA	NA	NA	NA	2	Inverse variance weighted (fixed effects)	Q9UK55
SLOPE--eur_unadj_rel.liftover.hg38.refined	SERPINA10	deCODESoma	pQTL	-0.000357677	0.00798975	0.964293	0.0935502	1	0.759711	NA	NA	NA	NA	NA	NA	2	Inverse variance weighted (fixed effects)	Q9UK55
SLOPE--eur_unadj_rel.liftover.hg38.refined	SERPINA11	deCODESoma	pQTL	-0.0126191	0.0175851	0.473004	1.82847	2	0.400824	-0.0830835	0.0578091	0.387	0.19121	1	0.661912	3	Inverse variance weighted (fixed effects)	Q86U17
SLOPE--eur_unadj_rel.liftover.hg38.refined	SERPINA11	deCODESoma	pQTL	-0.0126191	0.0175851	0.473004	1.82847	2	0.400824	-0.0830835	0.0578091	0.387	0.19121	1	0.661912	3	Inverse variance weighted (fixed effects)	Q86U17
SLOPE--eur_unadj_rel.liftover.hg38.refined	SERPINA11	deCODESoma	pQTL	-0.0126191	0.0175851	0.473004	1.82847	2	0.400824	-0.0830835	0.0578091	0.387	0.19121	1	0.661912	3	Inverse variance weighted (fixed effects)	Q86U17
SLOPE--eur_unadj_rel.liftover.hg38.refined	SERPINA11	deCODESoma	pQTL	-0.0126191	0.0175851	0.473004	1.82847	2	0.400824	-0.0830835	0.0578091	0.387	0.19121	1	0.661912	3	Inverse variance weighted (fixed effects)	Q86U17
SLOPE--eur_unadj_rel.liftover.hg38.refined	SERPINA12	deCODESoma	pQTL	0.00663404	0.00764719	0.38566	1.66557	4	0.796963	0.00615612	0.0150616	0.710165	1.66421	3	0.64492	5	Inverse variance weighted (fixed effects)	Q8IW75
SLOPE--eur_unadj_rel.liftover.hg38.refined	SERPINA12	deCODESoma	pQTL	0.00663404	0.00764719	0.38566	1.66557	4	0.796963	0.00615612	0.0150616	0.710165	1.66421	3	0.64492	5	Inverse variance weighted (fixed effects)	Q8IW75
SLOPE--eur_unadj_rel.liftover.hg38.refined	SERPINA12	deCODESoma	pQTL	0.00663404	0.00764719	0.38566	1.66557	4	0.796963	0.00615612	0.0150616	0.710165	1.66421	3	0.64492	5	Inverse variance weighted (fixed effects)	Q8IW75
SLOPE--eur_unadj_rel.liftover.hg38.refined	SERPINA12	deCODESoma	pQTL	0.00663404	0.00764719	0.38566	1.66557	4	0.796963	0.00615612	0.0150616	0.710165	1.66421	3	0.64492	5	Inverse variance weighted (fixed effects)	Q8IW75
SLOPE--eur_unadj_rel.liftover.hg38.refined	SERPINA12	deCODESoma	pQTL	0.00663404	0.00764719	0.38566	1.66557	4	0.796963	0.00615612	0.0150616	0.710165	1.66421	3	0.64492	5	Inverse variance weighted (fixed effects)	Q8IW75
SLOPE--eur_unadj_rel.liftover.hg38.refined	SERPINA3	deCODESoma	pQTL	-0.0373967	0.0277343	0.177532	0.189606	2	0.909552	-0.0532139	0.0985012	0.684672	0.1616	1	0.687687	3	Inverse variance weighted (fixed effects)	P01011
SLOPE--eur_unadj_rel.liftover.hg38.refined	SERPINA3	deCODESoma	pQTL	-0.0373967	0.0277343	0.177532	0.189606	2	0.909552	-0.0532139	0.0985012	0.684672	0.1616	1	0.687687	3	Inverse variance weighted (fixed effects)	P01011
SLOPE--eur_unadj_rel.liftover.hg38.refined	SERPINA3	deCODESoma	pQTL	-0.0373967	0.0277343	0.177532	0.189606	2	0.909552	-0.0532139	0.0985012	0.684672	0.1616	1	0.687687	3	Inverse variance weighted (fixed effects)	P01011
SLOPE--eur_unadj_rel.liftover.hg38.refined	SERPINA3	deCODESoma	pQTL	-0.0212128	0.014537	0.144502	0.08842	2	0.956753	-0.0199015	0.0424238	0.720758	0.0873375	1	0.76759	3	Inverse variance weighted (fixed effects)	P01011
SLOPE--eur_unadj_rel.liftover.hg38.refined	SERPINA3	deCODESoma	pQTL	-0.0212128	0.014537	0.144502	0.08842	2	0.956753	-0.0199015	0.0424238	0.720758	0.0873375	1	0.76759	3	Inverse variance weighted (fixed effects)	P01011
SLOPE--eur_unadj_rel.liftover.hg38.refined	SERPINA3	deCODESoma	pQTL	-0.0212128	0.014537	0.144502	0.08842	2	0.956753	-0.0199015	0.0424238	0.720758	0.0873375	1	0.76759	3	Inverse variance weighted (fixed effects)	P01011
SLOPE--eur_unadj_rel.liftover.hg38.refined	SERPINA4	deCODESoma	pQTL	0.00761257	0.0172126	0.658296	5.67126	4	0.225081	0.00632338	0.0328695	0.859732	5.66523	3	0.129083	5	Inverse variance weighted (fixed effects)	P29622
SLOPE--eur_unadj_rel.liftover.hg38.refined	SERPINA4	deCODESoma	pQTL	0.00761257	0.0172126	0.658296	5.67126	4	0.225081	0.00632338	0.0328695	0.859732	5.66523	3	0.129083	5	Inverse variance weighted (fixed effects)	P29622
SLOPE--eur_unadj_rel.liftover.hg38.refined	SERPINA4	deCODESoma	pQTL	0.00761257	0.0172126	0.658296	5.67126	4	0.225081	0.00632338	0.0328695	0.859732	5.66523	3	0.129083	5	Inverse variance weighted (fixed effects)	P29622
SLOPE--eur_unadj_rel.liftover.hg38.refined	SERPINA4	deCODESoma	pQTL	0.00761257	0.0172126	0.658296	5.67126	4	0.225081	0.00632338	0.0328695	0.859732	5.66523	3	0.129083	5	Inverse variance weighted (fixed effects)	P29622
SLOPE--eur_unadj_rel.liftover.hg38.refined	SERPINA4	deCODESoma	pQTL	0.00761257	0.0172126	0.658296	5.67126	4	0.225081	0.00632338	0.0328695	0.859732	5.66523	3	0.129083	5	Inverse variance weighted (fixed effects)	P29622
SLOPE--eur_unadj_rel.liftover.hg38.refined	SERPINA5	deCODESoma	pQTL	-0.0022977	0.0183335	0.900264	3.04104	2	0.218598	0.013904	0.0399926	0.786992	2.30645	1	0.128838	3	Inverse variance weighted (fixed effects)	P05154
SLOPE--eur_unadj_rel.liftover.hg38.refined	SERPINA5	deCODESoma	pQTL	-0.0022977	0.0183335	0.900264	3.04104	2	0.218598	0.013904	0.0399926	0.786992	2.30645	1	0.128838	3	Inverse variance weighted (fixed effects)	P05154
SLOPE--eur_unadj_rel.liftover.hg38.refined	SERPINA5	deCODESoma	pQTL	-0.0022977	0.0183335	0.900264	3.04104	2	0.218598	0.013904	0.0399926	0.786992	2.30645	1	0.128838	3	Inverse variance weighted (fixed effects)	P05154
SLOPE--eur_unadj_rel.liftover.hg38.refined	SERPINA9	deCODESoma	pQTL	-0.0410628	0.0264145	0.120053	3.85304	2	0.145654	-0.023949	0.220843	0.931232	3.82871	1	0.0503816	3	Inverse variance weighted (fixed effects)	Q86WD7
SLOPE--eur_unadj_rel.liftover.hg38.refined	SERPINA9	deCODESoma	pQTL	-0.0410628	0.0264145	0.120053	3.85304	2	0.145654	-0.023949	0.220843	0.931232	3.82871	1	0.0503816	3	Inverse variance weighted (fixed effects)	Q86WD7
SLOPE--eur_unadj_rel.liftover.hg38.refined	SERPINA9	deCODESoma	pQTL	-0.0410628	0.0264145	0.120053	3.85304	2	0.145654	-0.023949	0.220843	0.931232	3.82871	1	0.0503816	3	Inverse variance weighted (fixed effects)	Q86WD7
SLOPE--eur_unadj_rel.liftover.hg38.refined	SERPINB1	deCODESoma	pQTL	0.0631754	0.0540316	0.242311	NA	NA	NA	NA	NA	NA	NA	NA	NA	1	Wald ratio	P30740
SLOPE--eur_unadj_rel.liftover.hg38.refined	SERPINB13	deCODESoma	pQTL	-0.0464222	0.0453963	0.306498	NA	NA	NA	NA	NA	NA	NA	NA	NA	1	Wald ratio	Q9UIV8
SLOPE--eur_unadj_rel.liftover.hg38.refined	SERPINB5	deCODESoma	pQTL	0.00115766	0.0220913	0.958207	1.19586	2	0.549948	-0.0205618	0.121278	0.893083	1.15726	1	0.282034	3	Inverse variance weighted (fixed effects)	P36952
SLOPE--eur_unadj_rel.liftover.hg38.refined	SERPINB5	deCODESoma	pQTL	0.00115766	0.0220913	0.958207	1.19586	2	0.549948	-0.0205618	0.121278	0.893083	1.15726	1	0.282034	3	Inverse variance weighted (fixed effects)	P36952
SLOPE--eur_unadj_rel.liftover.hg38.refined	SERPINB5	deCODESoma	pQTL	0.00115766	0.0220913	0.958207	1.19586	2	0.549948	-0.0205618	0.121278	0.893083	1.15726	1	0.282034	3	Inverse variance weighted (fixed effects)	P36952
SLOPE--eur_unadj_rel.liftover.hg38.refined	SERPINB8	deCODESoma	pQTL	0.00499103	0.0134719	0.711026	0.63478	3	0.888426	0.0422521	0.0615154	0.563122	0.2494	2	0.882761	4	Inverse variance weighted (fixed effects)	P50452
SLOPE--eur_unadj_rel.liftover.hg38.refined	SERPINB8	deCODESoma	pQTL	0.00499103	0.0134719	0.711026	0.63478	3	0.888426	0.0422521	0.0615154	0.563122	0.2494	2	0.882761	4	Inverse variance weighted (fixed effects)	P50452
SLOPE--eur_unadj_rel.liftover.hg38.refined	SERPINB8	deCODESoma	pQTL	0.00499103	0.0134719	0.711026	0.63478	3	0.888426	0.0422521	0.0615154	0.563122	0.2494	2	0.882761	4	Inverse variance weighted (fixed effects)	P50452
SLOPE--eur_unadj_rel.liftover.hg38.refined	SERPINB8	deCODESoma	pQTL	0.00499103	0.0134719	0.711026	0.63478	3	0.888426	0.0422521	0.0615154	0.563122	0.2494	2	0.882761	4	Inverse variance weighted (fixed effects)	P50452
SLOPE--eur_unadj_rel.liftover.hg38.refined	SERPIND1	deCODESoma	pQTL	-0.0782123	0.0884544	0.376583	NA	NA	NA	NA	NA	NA	NA	NA	NA	1	Wald ratio	P05546
SLOPE--eur_unadj_rel.liftover.hg38.refined	SERPINE1	deCODESoma	pQTL	-0.0206357	0.063832	0.746482	3.12033	1	0.0773211	NA	NA	NA	NA	NA	NA	2	Inverse variance weighted (fixed effects)	P05121
SLOPE--eur_unadj_rel.liftover.hg38.refined	SERPINE1	deCODESoma	pQTL	-0.0206357	0.063832	0.746482	3.12033	1	0.0773211	NA	NA	NA	NA	NA	NA	2	Inverse variance weighted (fixed effects)	P05121
SLOPE--eur_unadj_rel.liftover.hg38.refined	SERPINE2	deCODESoma	pQTL	0.0055677	0.00859215	0.516986	0.63669	1	0.424912	NA	NA	NA	NA	NA	NA	2	Inverse variance weighted (fixed effects)	P07093
SLOPE--eur_unadj_rel.liftover.hg38.refined	SERPINE2	deCODESoma	pQTL	0.0055677	0.00859215	0.516986	0.63669	1	0.424912	NA	NA	NA	NA	NA	NA	2	Inverse variance weighted (fixed effects)	P07093
SLOPE--eur_unadj_rel.liftover.hg38.refined	SERPINF1	deCODESoma	pQTL	-0.0116454	0.00910191	0.200739	4.08182	5	0.537698	-0.00665944	0.0257921	0.808996	4.03866	4	0.400799	6	Inverse variance weighted (fixed effects)	P36955
SLOPE--eur_unadj_rel.liftover.hg38.refined	SERPINF1	deCODESoma	pQTL	-0.0116454	0.00910191	0.200739	4.08182	5	0.537698	-0.00665944	0.0257921	0.808996	4.03866	4	0.400799	6	Inverse variance weighted (fixed effects)	P36955
SLOPE--eur_unadj_rel.liftover.hg38.refined	SERPINF1	deCODESoma	pQTL	-0.0116454	0.00910191	0.200739	4.08182	5	0.537698	-0.00665944	0.0257921	0.808996	4.03866	4	0.400799	6	Inverse variance weighted (fixed effects)	P36955
SLOPE--eur_unadj_rel.liftover.hg38.refined	SERPINF1	deCODESoma	pQTL	-0.0116454	0.00910191	0.200739	4.08182	5	0.537698	-0.00665944	0.0257921	0.808996	4.03866	4	0.400799	6	Inverse variance weighted (fixed effects)	P36955
SLOPE--eur_unadj_rel.liftover.hg38.refined	SERPINF1	deCODESoma	pQTL	-0.0116454	0.00910191	0.200739	4.08182	5	0.537698	-0.00665944	0.0257921	0.808996	4.03866	4	0.400799	6	Inverse variance weighted (fixed effects)	P36955
SLOPE--eur_unadj_rel.liftover.hg38.refined	SERPINF1	deCODESoma	pQTL	-0.0116454	0.00910191	0.200739	4.08182	5	0.537698	-0.00665944	0.0257921	0.808996	4.03866	4	0.400799	6	Inverse variance weighted (fixed effects)	P36955
SLOPE--eur_unadj_rel.liftover.hg38.refined	SERPINF2	deCODESoma	pQTL	-0.0267007	0.0148499	0.0721715	7.6428	4	0.105575	0.0673227	0.0447308	0.229372	2.67718	3	0.444119	5	Inverse variance weighted (fixed effects)	P08697
SLOPE--eur_unadj_rel.liftover.hg38.refined	SERPINF2	deCODESoma	pQTL	-0.0267007	0.0148499	0.0721715	7.6428	4	0.105575	0.0673227	0.0447308	0.229372	2.67718	3	0.444119	5	Inverse variance weighted (fixed effects)	P08697
SLOPE--eur_unadj_rel.liftover.hg38.refined	SERPINF2	deCODESoma	pQTL	-0.0267007	0.0148499	0.0721715	7.6428	4	0.105575	0.0673227	0.0447308	0.229372	2.67718	3	0.444119	5	Inverse variance weighted (fixed effects)	P08697
SLOPE--eur_unadj_rel.liftover.hg38.refined	SERPINF2	deCODESoma	pQTL	-0.0267007	0.0148499	0.0721715	7.6428	4	0.105575	0.0673227	0.0447308	0.229372	2.67718	3	0.444119	5	Inverse variance weighted (fixed effects)	P08697
SLOPE--eur_unadj_rel.liftover.hg38.refined	SERPINF2	deCODESoma	pQTL	-0.0267007	0.0148499	0.0721715	7.6428	4	0.105575	0.0673227	0.0447308	0.229372	2.67718	3	0.444119	5	Inverse variance weighted (fixed effects)	P08697
SLOPE--eur_unadj_rel.liftover.hg38.refined	SERPING1	deCODESoma	pQTL	-0.00199985	0.007938	0.801092	0.857751	1	0.354369	NA	NA	NA	NA	NA	NA	2	Inverse variance weighted (fixed effects)	P05155
SLOPE--eur_unadj_rel.liftover.hg38.refined	SERPING1	deCODESoma	pQTL	-0.00199985	0.007938	0.801092	0.857751	1	0.354369	NA	NA	NA	NA	NA	NA	2	Inverse variance weighted (fixed effects)	P05155
SLOPE--eur_unadj_rel.liftover.hg38.refined	SERPINH1	deCODESoma	pQTL	-0.0255277	0.0313615	0.415655	2.88337	2	0.236529	0.402541	0.284812	0.392009	0.596683	1	0.439846	3	Inverse variance weighted (fixed effects)	P50454
SLOPE--eur_unadj_rel.liftover.hg38.refined	SERPINH1	deCODESoma	pQTL	-0.0255277	0.0313615	0.415655	2.88337	2	0.236529	0.402541	0.284812	0.392009	0.596683	1	0.439846	3	Inverse variance weighted (fixed effects)	P50454
SLOPE--eur_unadj_rel.liftover.hg38.refined	SERPINH1	deCODESoma	pQTL	-0.0255277	0.0313615	0.415655	2.88337	2	0.236529	0.402541	0.284812	0.392009	0.596683	1	0.439846	3	Inverse variance weighted (fixed effects)	P50454
SLOPE--eur_unadj_rel.liftover.hg38.refined	SEZ6L	deCODESoma	pQTL	-0.0958959	0.0430613	0.0259498	0.613037	3	0.893441	-0.137326	0.0943057	0.282631	0.369194	2	0.831439	4	Inverse variance weighted (fixed effects)	Q9BYH1
SLOPE--eur_unadj_rel.liftover.hg38.refined	SEZ6L	deCODESoma	pQTL	-0.0958959	0.0430613	0.0259498	0.613037	3	0.893441	-0.137326	0.0943057	0.282631	0.369194	2	0.831439	4	Inverse variance weighted (fixed effects)	Q9BYH1
SLOPE--eur_unadj_rel.liftover.hg38.refined	SEZ6L	deCODESoma	pQTL	-0.0958959	0.0430613	0.0259498	0.613037	3	0.893441	-0.137326	0.0943057	0.282631	0.369194	2	0.831439	4	Inverse variance weighted (fixed effects)	Q9BYH1
SLOPE--eur_unadj_rel.liftover.hg38.refined	SEZ6L	deCODESoma	pQTL	-0.0958959	0.0430613	0.0259498	0.613037	3	0.893441	-0.137326	0.0943057	0.282631	0.369194	2	0.831439	4	Inverse variance weighted (fixed effects)	Q9BYH1
SLOPE--eur_unadj_rel.liftover.hg38.refined	SF3B4	deCODESoma	pQTL	0.0997001	0.083958	0.23503	NA	NA	NA	NA	NA	NA	NA	NA	NA	1	Wald ratio	Q15427
SLOPE--eur_unadj_rel.liftover.hg38.refined	SFRP1	deCODESoma	pQTL	-0.0179114	0.0178031	0.314375	3.65167	5	0.600572	-0.113766	0.121027	0.400437	3.01052	4	0.556067	6	Inverse variance weighted (fixed effects)	Q8N474
SLOPE--eur_unadj_rel.liftover.hg38.refined	SFRP1	deCODESoma	pQTL	-0.0179114	0.0178031	0.314375	3.65167	5	0.600572	-0.113766	0.121027	0.400437	3.01052	4	0.556067	6	Inverse variance weighted (fixed effects)	Q8N474
SLOPE--eur_unadj_rel.liftover.hg38.refined	SFRP1	deCODESoma	pQTL	-0.0179114	0.0178031	0.314375	3.65167	5	0.600572	-0.113766	0.121027	0.400437	3.01052	4	0.556067	6	Inverse variance weighted (fixed effects)	Q8N474
SLOPE--eur_unadj_rel.liftover.hg38.refined	SFRP1	deCODESoma	pQTL	-0.0179114	0.0178031	0.314375	3.65167	5	0.600572	-0.113766	0.121027	0.400437	3.01052	4	0.556067	6	Inverse variance weighted (fixed effects)	Q8N474
SLOPE--eur_unadj_rel.liftover.hg38.refined	SFRP1	deCODESoma	pQTL	-0.0179114	0.0178031	0.314375	3.65167	5	0.600572	-0.113766	0.121027	0.400437	3.01052	4	0.556067	6	Inverse variance weighted (fixed effects)	Q8N474
SLOPE--eur_unadj_rel.liftover.hg38.refined	SFRP1	deCODESoma	pQTL	-0.0179114	0.0178031	0.314375	3.65167	5	0.600572	-0.113766	0.121027	0.400437	3.01052	4	0.556067	6	Inverse variance weighted (fixed effects)	Q8N474
SLOPE--eur_unadj_rel.liftover.hg38.refined	SFRP4	deCODESoma	pQTL	-0.0121426	0.0219162	0.579546	1.59835	2	0.449699	-0.0306397	0.049018	0.644353	1.33821	1	0.24735	3	Inverse variance weighted (fixed effects)	Q6FHJ7
SLOPE--eur_unadj_rel.liftover.hg38.refined	SFRP4	deCODESoma	pQTL	-0.0121426	0.0219162	0.579546	1.59835	2	0.449699	-0.0306397	0.049018	0.644353	1.33821	1	0.24735	3	Inverse variance weighted (fixed effects)	Q6FHJ7
SLOPE--eur_unadj_rel.liftover.hg38.refined	SFRP4	deCODESoma	pQTL	-0.0121426	0.0219162	0.579546	1.59835	2	0.449699	-0.0306397	0.049018	0.644353	1.33821	1	0.24735	3	Inverse variance weighted (fixed effects)	Q6FHJ7
SLOPE--eur_unadj_rel.liftover.hg38.refined	SFTPB	deCODESoma	pQTL	-0.00854307	0.0112736	0.448573	0.544676	2	0.761597	-0.0173703	0.0222169	0.577554	0.332068	1	0.564444	3	Inverse variance weighted (fixed effects)	P07988
SLOPE--eur_unadj_rel.liftover.hg38.refined	SFTPB	deCODESoma	pQTL	-0.00854307	0.0112736	0.448573	0.544676	2	0.761597	-0.0173703	0.0222169	0.577554	0.332068	1	0.564444	3	Inverse variance weighted (fixed effects)	P07988
SLOPE--eur_unadj_rel.liftover.hg38.refined	SFTPB	deCODESoma	pQTL	-0.00854307	0.0112736	0.448573	0.544676	2	0.761597	-0.0173703	0.0222169	0.577554	0.332068	1	0.564444	3	Inverse variance weighted (fixed effects)	P07988
SLOPE--eur_unadj_rel.liftover.hg38.refined	SFTPD	deCODESoma	pQTL	0.0156525	0.00961306	0.103471	2.71591	4	0.606433	0.0275247	0.0168931	0.20173	1.98548	3	0.575425	5	Inverse variance weighted (fixed effects)	P35247
SLOPE--eur_unadj_rel.liftover.hg38.refined	SFTPD	deCODESoma	pQTL	0.0156525	0.00961306	0.103471	2.71591	4	0.606433	0.0275247	0.0168931	0.20173	1.98548	3	0.575425	5	Inverse variance weighted (fixed effects)	P35247
SLOPE--eur_unadj_rel.liftover.hg38.refined	SFTPD	deCODESoma	pQTL	0.0156525	0.00961306	0.103471	2.71591	4	0.606433	0.0275247	0.0168931	0.20173	1.98548	3	0.575425	5	Inverse variance weighted (fixed effects)	P35247
SLOPE--eur_unadj_rel.liftover.hg38.refined	SFTPD	deCODESoma	pQTL	0.0156525	0.00961306	0.103471	2.71591	4	0.606433	0.0275247	0.0168931	0.20173	1.98548	3	0.575425	5	Inverse variance weighted (fixed effects)	P35247
SLOPE--eur_unadj_rel.liftover.hg38.refined	SFTPD	deCODESoma	pQTL	0.0156525	0.00961306	0.103471	2.71591	4	0.606433	0.0275247	0.0168931	0.20173	1.98548	3	0.575425	5	Inverse variance weighted (fixed effects)	P35247
SLOPE--eur_unadj_rel.liftover.hg38.refined	SGK3	deCODESoma	pQTL	0.077237	0.0836491	0.355827	NA	NA	NA	NA	NA	NA	NA	NA	NA	1	Wald ratio	Q96BR1
SLOPE--eur_unadj_rel.liftover.hg38.refined	SGTA	deCODESoma	pQTL	0.074199	0.102867	0.470718	NA	NA	NA	NA	NA	NA	NA	NA	NA	1	Wald ratio	O43765
SLOPE--eur_unadj_rel.liftover.hg38.refined	SH3BGRL2	deCODESoma	pQTL	0.0105171	0.0508326	0.836091	NA	NA	NA	NA	NA	NA	NA	NA	NA	1	Wald ratio	Q9UJC5
SLOPE--eur_unadj_rel.liftover.hg38.refined	SH3BGRL3	deCODESoma	pQTL	0.0245045	0.0196396	0.212139	NA	NA	NA	NA	NA	NA	NA	NA	NA	1	Wald ratio	Q9H299
SLOPE--eur_unadj_rel.liftover.hg38.refined	SH3BP2	deCODESoma	pQTL	0.00712295	0.0173428	0.681282	NA	NA	NA	NA	NA	NA	NA	NA	NA	1	Wald ratio	P78314
SLOPE--eur_unadj_rel.liftover.hg38.refined	SHANK3	deCODESoma	pQTL	-0.00331938	0.00838659	0.692255	1.74019	4	0.783405	-0.00323617	0.026422	0.910263	1.74018	3	0.628038	5	Inverse variance weighted (fixed effects)	Q9BYB0
SLOPE--eur_unadj_rel.liftover.hg38.refined	SHANK3	deCODESoma	pQTL	-0.00331938	0.00838659	0.692255	1.74019	4	0.783405	-0.00323617	0.026422	0.910263	1.74018	3	0.628038	5	Inverse variance weighted (fixed effects)	Q9BYB0
SLOPE--eur_unadj_rel.liftover.hg38.refined	SHANK3	deCODESoma	pQTL	-0.00331938	0.00838659	0.692255	1.74019	4	0.783405	-0.00323617	0.026422	0.910263	1.74018	3	0.628038	5	Inverse variance weighted (fixed effects)	Q9BYB0
SLOPE--eur_unadj_rel.liftover.hg38.refined	SHANK3	deCODESoma	pQTL	-0.00331938	0.00838659	0.692255	1.74019	4	0.783405	-0.00323617	0.026422	0.910263	1.74018	3	0.628038	5	Inverse variance weighted (fixed effects)	Q9BYB0
SLOPE--eur_unadj_rel.liftover.hg38.refined	SHANK3	deCODESoma	pQTL	-0.00331938	0.00838659	0.692255	1.74019	4	0.783405	-0.00323617	0.026422	0.910263	1.74018	3	0.628038	5	Inverse variance weighted (fixed effects)	Q9BYB0
SLOPE--eur_unadj_rel.liftover.hg38.refined	SHANK3	deCODESoma	pQTL	-0.00331938	0.00838659	0.692255	1.74019	4	0.783405	-0.00323617	0.026422	0.910263	1.74018	3	0.628038	5	Inverse variance weighted (fixed effects)	Q9BYB0
SLOPE--eur_unadj_rel.liftover.hg38.refined	SHBG	deCODESoma	pQTL	-0.0288358	0.023216	0.214211	2.44651	2	0.294271	-0.491181	0.308797	0.357299	0.192025	1	0.661236	3	Inverse variance weighted (fixed effects)	P04278
SLOPE--eur_unadj_rel.liftover.hg38.refined	SHBG	deCODESoma	pQTL	-0.0288358	0.023216	0.214211	2.44651	2	0.294271	-0.491181	0.308797	0.357299	0.192025	1	0.661236	3	Inverse variance weighted (fixed effects)	P04278
SLOPE--eur_unadj_rel.liftover.hg38.refined	SHBG	deCODESoma	pQTL	-0.0288358	0.023216	0.214211	2.44651	2	0.294271	-0.491181	0.308797	0.357299	0.192025	1	0.661236	3	Inverse variance weighted (fixed effects)	P04278
SLOPE--eur_unadj_rel.liftover.hg38.refined	SHH	deCODESoma	pQTL	0.0217114	0.0740741	0.769443	NA	NA	NA	NA	NA	NA	NA	NA	NA	1	Wald ratio	Q15465
SLOPE--eur_unadj_rel.liftover.hg38.refined	SHMT1	deCODESoma	pQTL	0.00801093	0.00588717	0.173595	0.135117	2	0.934673	0.0104206	0.0183705	0.671511	0.115942	1	0.733478	3	Inverse variance weighted (fixed effects)	P34896
SLOPE--eur_unadj_rel.liftover.hg38.refined	SHMT1	deCODESoma	pQTL	0.00801093	0.00588717	0.173595	0.135117	2	0.934673	0.0104206	0.0183705	0.671511	0.115942	1	0.733478	3	Inverse variance weighted (fixed effects)	P34896
SLOPE--eur_unadj_rel.liftover.hg38.refined	SHMT1	deCODESoma	pQTL	0.00801093	0.00588717	0.173595	0.135117	2	0.934673	0.0104206	0.0183705	0.671511	0.115942	1	0.733478	3	Inverse variance weighted (fixed effects)	P34896
SLOPE--eur_unadj_rel.liftover.hg38.refined	SHMT2	deCODESoma	pQTL	0.0575221	0.103982	0.580132	NA	NA	NA	NA	NA	NA	NA	NA	NA	1	Wald ratio	P34897
SLOPE--eur_unadj_rel.liftover.hg38.refined	SIAE	deCODESoma	pQTL	-0.00474233	0.038571	0.902146	NA	NA	NA	NA	NA	NA	NA	NA	NA	1	Wald ratio	Q9HAT2
SLOPE--eur_unadj_rel.liftover.hg38.refined	SIGLEC1	deCODESoma	pQTL	-0.0769946	0.0541461	0.155032	0.554857	1	0.45634	NA	NA	NA	NA	NA	NA	2	Inverse variance weighted (fixed effects)	Q9BZZ2
SLOPE--eur_unadj_rel.liftover.hg38.refined	SIGLEC1	deCODESoma	pQTL	-0.0769946	0.0541461	0.155032	0.554857	1	0.45634	NA	NA	NA	NA	NA	NA	2	Inverse variance weighted (fixed effects)	Q9BZZ2
SLOPE--eur_unadj_rel.liftover.hg38.refined	SIGLEC12	deCODESoma	pQTL	-0.00848299	0.00411523	0.0392684	0.00799829	1	0.928738	NA	NA	NA	NA	NA	NA	2	Inverse variance weighted (fixed effects)	Q96PQ1
SLOPE--eur_unadj_rel.liftover.hg38.refined	SIGLEC12	deCODESoma	pQTL	-0.00848299	0.00411523	0.0392684	0.00799829	1	0.928738	NA	NA	NA	NA	NA	NA	2	Inverse variance weighted (fixed effects)	Q96PQ1
SLOPE--eur_unadj_rel.liftover.hg38.refined	SIGLEC14	deCODESoma	pQTL	-0.00190989	0.00533624	0.720412	19.1108	10	0.0388773	0.00786029	0.0090431	0.407318	14.6941	9	0.0996882	11	Inverse variance weighted (fixed effects)	Q08ET2
SLOPE--eur_unadj_rel.liftover.hg38.refined	SIGLEC14	deCODESoma	pQTL	-0.00190989	0.00533624	0.720412	19.1108	10	0.0388773	0.00786029	0.0090431	0.407318	14.6941	9	0.0996882	11	Inverse variance weighted (fixed effects)	Q08ET2
SLOPE--eur_unadj_rel.liftover.hg38.refined	SIGLEC14	deCODESoma	pQTL	-0.00190989	0.00533624	0.720412	19.1108	10	0.0388773	0.00786029	0.0090431	0.407318	14.6941	9	0.0996882	11	Inverse variance weighted (fixed effects)	Q08ET2
SLOPE--eur_unadj_rel.liftover.hg38.refined	SIGLEC14	deCODESoma	pQTL	-0.00190989	0.00533624	0.720412	19.1108	10	0.0388773	0.00786029	0.0090431	0.407318	14.6941	9	0.0996882	11	Inverse variance weighted (fixed effects)	Q08ET2
SLOPE--eur_unadj_rel.liftover.hg38.refined	SIGLEC14	deCODESoma	pQTL	-0.00190989	0.00533624	0.720412	19.1108	10	0.0388773	0.00786029	0.0090431	0.407318	14.6941	9	0.0996882	11	Inverse variance weighted (fixed effects)	Q08ET2
SLOPE--eur_unadj_rel.liftover.hg38.refined	SIGLEC14	deCODESoma	pQTL	-0.00190989	0.00533624	0.720412	19.1108	10	0.0388773	0.00786029	0.0090431	0.407318	14.6941	9	0.0996882	11	Inverse variance weighted (fixed effects)	Q08ET2
SLOPE--eur_unadj_rel.liftover.hg38.refined	SIGLEC14	deCODESoma	pQTL	-0.00190989	0.00533624	0.720412	19.1108	10	0.0388773	0.00786029	0.0090431	0.407318	14.6941	9	0.0996882	11	Inverse variance weighted (fixed effects)	Q08ET2
SLOPE--eur_unadj_rel.liftover.hg38.refined	SIGLEC14	deCODESoma	pQTL	-0.00190989	0.00533624	0.720412	19.1108	10	0.0388773	0.00786029	0.0090431	0.407318	14.6941	9	0.0996882	11	Inverse variance weighted (fixed effects)	Q08ET2
SLOPE--eur_unadj_rel.liftover.hg38.refined	SIGLEC14	deCODESoma	pQTL	-0.00190989	0.00533624	0.720412	19.1108	10	0.0388773	0.00786029	0.0090431	0.407318	14.6941	9	0.0996882	11	Inverse variance weighted (fixed effects)	Q08ET2
SLOPE--eur_unadj_rel.liftover.hg38.refined	SIGLEC14	deCODESoma	pQTL	-0.00190989	0.00533624	0.720412	19.1108	10	0.0388773	0.00786029	0.0090431	0.407318	14.6941	9	0.0996882	11	Inverse variance weighted (fixed effects)	Q08ET2
SLOPE--eur_unadj_rel.liftover.hg38.refined	SIGLEC14	deCODESoma	pQTL	-0.00190989	0.00533624	0.720412	19.1108	10	0.0388773	0.00786029	0.0090431	0.407318	14.6941	9	0.0996882	11	Inverse variance weighted (fixed effects)	Q08ET2
SLOPE--eur_unadj_rel.liftover.hg38.refined	SIGLEC5	deCODESoma	pQTL	0.000553888	0.00524055	0.915826	12.3406	8	0.136643	0.00629668	0.0112467	0.593025	11.6602	7	0.112302	9	Inverse variance weighted (fixed effects)	O15389
SLOPE--eur_unadj_rel.liftover.hg38.refined	SIGLEC5	deCODESoma	pQTL	0.000553888	0.00524055	0.915826	12.3406	8	0.136643	0.00287463	0.00801572	0.730448	11.6602	7	0.112302	9	Inverse variance weighted (fixed effects)	O15389
SLOPE--eur_unadj_rel.liftover.hg38.refined	SIGLEC5	deCODESoma	pQTL	0.000553888	0.00524055	0.915826	12.3406	8	0.136643	0.00629668	0.0112467	0.593025	11.6602	7	0.112302	9	Inverse variance weighted (fixed effects)	O15389
SLOPE--eur_unadj_rel.liftover.hg38.refined	SIGLEC5	deCODESoma	pQTL	0.000553888	0.00524055	0.915826	12.3406	8	0.136643	0.00287463	0.00801572	0.730448	11.6602	7	0.112302	9	Inverse variance weighted (fixed effects)	O15389
SLOPE--eur_unadj_rel.liftover.hg38.refined	SIGLEC5	deCODESoma	pQTL	0.000553888	0.00524055	0.915826	12.3406	8	0.136643	0.00629668	0.0112467	0.593025	11.6602	7	0.112302	9	Inverse variance weighted (fixed effects)	O15389
SLOPE--eur_unadj_rel.liftover.hg38.refined	SIGLEC5	deCODESoma	pQTL	0.000553888	0.00524055	0.915826	12.3406	8	0.136643	0.00287463	0.00801572	0.730448	11.6602	7	0.112302	9	Inverse variance weighted (fixed effects)	O15389
SLOPE--eur_unadj_rel.liftover.hg38.refined	SIGLEC5	deCODESoma	pQTL	0.000553888	0.00524055	0.915826	12.3406	8	0.136643	0.00629668	0.0112467	0.593025	11.6602	7	0.112302	9	Inverse variance weighted (fixed effects)	O15389
SLOPE--eur_unadj_rel.liftover.hg38.refined	SIGLEC5	deCODESoma	pQTL	0.000553888	0.00524055	0.915826	12.3406	8	0.136643	0.00287463	0.00801572	0.730448	11.6602	7	0.112302	9	Inverse variance weighted (fixed effects)	O15389
SLOPE--eur_unadj_rel.liftover.hg38.refined	SIGLEC5	deCODESoma	pQTL	0.000553888	0.00524055	0.915826	12.3406	8	0.136643	0.00629668	0.0112467	0.593025	11.6602	7	0.112302	9	Inverse variance weighted (fixed effects)	O15389
SLOPE--eur_unadj_rel.liftover.hg38.refined	SIGLEC5	deCODESoma	pQTL	0.000553888	0.00524055	0.915826	12.3406	8	0.136643	0.00629668	0.0112467	0.593025	11.6602	7	0.112302	9	Inverse variance weighted (fixed effects)	O15389
SLOPE--eur_unadj_rel.liftover.hg38.refined	SIGLEC5	deCODESoma	pQTL	0.000553888	0.00524055	0.915826	12.3406	8	0.136643	0.00629668	0.0112467	0.593025	11.6602	7	0.112302	9	Inverse variance weighted (fixed effects)	O15389
SLOPE--eur_unadj_rel.liftover.hg38.refined	SIGLEC5	deCODESoma	pQTL	0.000553888	0.00524055	0.915826	12.3406	8	0.136643	0.00287463	0.00801572	0.730448	11.6602	7	0.112302	9	Inverse variance weighted (fixed effects)	O15389
SLOPE--eur_unadj_rel.liftover.hg38.refined	SIGLEC5	deCODESoma	pQTL	0.000553888	0.00524055	0.915826	12.3406	8	0.136643	0.00629668	0.0112467	0.593025	11.6602	7	0.112302	9	Inverse variance weighted (fixed effects)	O15389
SLOPE--eur_unadj_rel.liftover.hg38.refined	SIGLEC5	deCODESoma	pQTL	0.000553888	0.00524055	0.915826	12.3406	8	0.136643	0.00629668	0.0112467	0.593025	11.6602	7	0.112302	9	Inverse variance weighted (fixed effects)	O15389
SLOPE--eur_unadj_rel.liftover.hg38.refined	SIGLEC5	deCODESoma	pQTL	0.00226386	0.00561079	0.686592	9.82709	8	0.277372	0.00629668	0.0112467	0.593025	9.8012	7	0.200122	9	Inverse variance weighted (fixed effects)	O15389
SLOPE--eur_unadj_rel.liftover.hg38.refined	SIGLEC5	deCODESoma	pQTL	0.00226386	0.00561079	0.686592	9.82709	8	0.277372	0.00287463	0.00801572	0.730448	9.8012	7	0.200122	9	Inverse variance weighted (fixed effects)	O15389
SLOPE--eur_unadj_rel.liftover.hg38.refined	SIGLEC5	deCODESoma	pQTL	0.00226386	0.00561079	0.686592	9.82709	8	0.277372	0.00629668	0.0112467	0.593025	9.8012	7	0.200122	9	Inverse variance weighted (fixed effects)	O15389
SLOPE--eur_unadj_rel.liftover.hg38.refined	SIGLEC5	deCODESoma	pQTL	0.00226386	0.00561079	0.686592	9.82709	8	0.277372	0.00287463	0.00801572	0.730448	9.8012	7	0.200122	9	Inverse variance weighted (fixed effects)	O15389
SLOPE--eur_unadj_rel.liftover.hg38.refined	SIGLEC5	deCODESoma	pQTL	0.00226386	0.00561079	0.686592	9.82709	8	0.277372	0.00629668	0.0112467	0.593025	9.8012	7	0.200122	9	Inverse variance weighted (fixed effects)	O15389
SLOPE--eur_unadj_rel.liftover.hg38.refined	SIGLEC5	deCODESoma	pQTL	0.00226386	0.00561079	0.686592	9.82709	8	0.277372	0.00287463	0.00801572	0.730448	9.8012	7	0.200122	9	Inverse variance weighted (fixed effects)	O15389
SLOPE--eur_unadj_rel.liftover.hg38.refined	SIGLEC5	deCODESoma	pQTL	0.00226386	0.00561079	0.686592	9.82709	8	0.277372	0.00629668	0.0112467	0.593025	9.8012	7	0.200122	9	Inverse variance weighted (fixed effects)	O15389
SLOPE--eur_unadj_rel.liftover.hg38.refined	SIGLEC5	deCODESoma	pQTL	0.00226386	0.00561079	0.686592	9.82709	8	0.277372	0.00287463	0.00801572	0.730448	9.8012	7	0.200122	9	Inverse variance weighted (fixed effects)	O15389
SLOPE--eur_unadj_rel.liftover.hg38.refined	SIGLEC5	deCODESoma	pQTL	0.00226386	0.00561079	0.686592	9.82709	8	0.277372	0.00287463	0.00801572	0.730448	9.8012	7	0.200122	9	Inverse variance weighted (fixed effects)	O15389
SLOPE--eur_unadj_rel.liftover.hg38.refined	SIGLEC5	deCODESoma	pQTL	0.00226386	0.00561079	0.686592	9.82709	8	0.277372	0.00287463	0.00801572	0.730448	9.8012	7	0.200122	9	Inverse variance weighted (fixed effects)	O15389
SLOPE--eur_unadj_rel.liftover.hg38.refined	SIGLEC5	deCODESoma	pQTL	0.00226386	0.00561079	0.686592	9.82709	8	0.277372	0.00629668	0.0112467	0.593025	9.8012	7	0.200122	9	Inverse variance weighted (fixed effects)	O15389
SLOPE--eur_unadj_rel.liftover.hg38.refined	SIGLEC5	deCODESoma	pQTL	0.00226386	0.00561079	0.686592	9.82709	8	0.277372	0.00287463	0.00801572	0.730448	9.8012	7	0.200122	9	Inverse variance weighted (fixed effects)	O15389
SLOPE--eur_unadj_rel.liftover.hg38.refined	SIGLEC5	deCODESoma	pQTL	0.00226386	0.00561079	0.686592	9.82709	8	0.277372	0.00287463	0.00801572	0.730448	9.8012	7	0.200122	9	Inverse variance weighted (fixed effects)	O15389
SLOPE--eur_unadj_rel.liftover.hg38.refined	SIGLEC5	deCODESoma	pQTL	0.00226386	0.00561079	0.686592	9.82709	8	0.277372	0.00287463	0.00801572	0.730448	9.8012	7	0.200122	9	Inverse variance weighted (fixed effects)	O15389
SLOPE--eur_unadj_rel.liftover.hg38.refined	SIGLEC6	deCODESoma	pQTL	-0.0128621	0.00724093	0.0756836	0.683425	4	0.953357	-0.00257735	0.032883	0.942461	0.580617	3	0.900855	5	Inverse variance weighted (fixed effects)	O43699
SLOPE--eur_unadj_rel.liftover.hg38.refined	SIGLEC6	deCODESoma	pQTL	-0.0128621	0.00724093	0.0756836	0.683425	4	0.953357	-0.00257735	0.032883	0.942461	0.580617	3	0.900855	5	Inverse variance weighted (fixed effects)	O43699
SLOPE--eur_unadj_rel.liftover.hg38.refined	SIGLEC6	deCODESoma	pQTL	-0.0128621	0.00724093	0.0756836	0.683425	4	0.953357	-0.00257735	0.032883	0.942461	0.580617	3	0.900855	5	Inverse variance weighted (fixed effects)	O43699
SLOPE--eur_unadj_rel.liftover.hg38.refined	SIGLEC6	deCODESoma	pQTL	-0.0128621	0.00724093	0.0756836	0.683425	4	0.953357	-0.00257735	0.032883	0.942461	0.580617	3	0.900855	5	Inverse variance weighted (fixed effects)	O43699
SLOPE--eur_unadj_rel.liftover.hg38.refined	SIGLEC6	deCODESoma	pQTL	-0.0128621	0.00724093	0.0756836	0.683425	4	0.953357	-0.00257735	0.032883	0.942461	0.580617	3	0.900855	5	Inverse variance weighted (fixed effects)	O43699
SLOPE--eur_unadj_rel.liftover.hg38.refined	SIGLEC7	deCODESoma	pQTL	0.00595065	0.0146389	0.684379	4.20469	5	0.520337	0.0338398	0.025839	0.260472	2.48903	4	0.646601	6	Inverse variance weighted (fixed effects)	Q9Y286
SLOPE--eur_unadj_rel.liftover.hg38.refined	SIGLEC7	deCODESoma	pQTL	0.00595065	0.0146389	0.684379	4.20469	5	0.520337	0.0338398	0.025839	0.260472	2.48903	4	0.646601	6	Inverse variance weighted (fixed effects)	Q9Y286
SLOPE--eur_unadj_rel.liftover.hg38.refined	SIGLEC7	deCODESoma	pQTL	0.00595065	0.0146389	0.684379	4.20469	5	0.520337	0.0338398	0.025839	0.260472	2.48903	4	0.646601	6	Inverse variance weighted (fixed effects)	Q9Y286
SLOPE--eur_unadj_rel.liftover.hg38.refined	SIGLEC7	deCODESoma	pQTL	0.00595065	0.0146389	0.684379	4.20469	5	0.520337	0.0338398	0.025839	0.260472	2.48903	4	0.646601	6	Inverse variance weighted (fixed effects)	Q9Y286
SLOPE--eur_unadj_rel.liftover.hg38.refined	SIGLEC7	deCODESoma	pQTL	0.00595065	0.0146389	0.684379	4.20469	5	0.520337	0.0338398	0.025839	0.260472	2.48903	4	0.646601	6	Inverse variance weighted (fixed effects)	Q9Y286
SLOPE--eur_unadj_rel.liftover.hg38.refined	SIGLEC7	deCODESoma	pQTL	0.00595065	0.0146389	0.684379	4.20469	5	0.520337	0.0338398	0.025839	0.260472	2.48903	4	0.646601	6	Inverse variance weighted (fixed effects)	Q9Y286
SLOPE--eur_unadj_rel.liftover.hg38.refined	SIGLEC9	deCODESoma	pQTL	-0.00113168	0.00452672	0.802587	NA	NA	NA	NA	NA	NA	NA	NA	NA	1	Wald ratio	Q9Y336
SLOPE--eur_unadj_rel.liftover.hg38.refined	SIRPA	deCODESoma	pQTL	-0.00262259	0.00468887	0.575942	NA	NA	NA	NA	NA	NA	NA	NA	NA	1	Wald ratio	P78324
SLOPE--eur_unadj_rel.liftover.hg38.refined	SIRPB1	deCODESoma	pQTL	0.0164973	0.0039891	3.54049e-05	4.5322	5	0.475587	0.0259114	0.014369	0.14568	4.05959	4	0.398001	6	Inverse variance weighted (fixed effects)	O00241
SLOPE--eur_unadj_rel.liftover.hg38.refined	SIRPB1	deCODESoma	pQTL	0.0164973	0.0039891	3.54049e-05	4.5322	5	0.475587	0.0259114	0.014369	0.14568	4.05959	4	0.398001	6	Inverse variance weighted (fixed effects)	O00241
SLOPE--eur_unadj_rel.liftover.hg38.refined	SIRPB1	deCODESoma	pQTL	0.0164973	0.0039891	3.54049e-05	4.5322	5	0.475587	0.0259114	0.014369	0.14568	4.05959	4	0.398001	6	Inverse variance weighted (fixed effects)	O00241
SLOPE--eur_unadj_rel.liftover.hg38.refined	SIRPB1	deCODESoma	pQTL	0.0164973	0.0039891	3.54049e-05	4.5322	5	0.475587	0.0259114	0.014369	0.14568	4.05959	4	0.398001	6	Inverse variance weighted (fixed effects)	O00241
SLOPE--eur_unadj_rel.liftover.hg38.refined	SIRPB1	deCODESoma	pQTL	0.0164973	0.0039891	3.54049e-05	4.5322	5	0.475587	0.0259114	0.014369	0.14568	4.05959	4	0.398001	6	Inverse variance weighted (fixed effects)	O00241
SLOPE--eur_unadj_rel.liftover.hg38.refined	SIRPB1	deCODESoma	pQTL	0.0164973	0.0039891	3.54049e-05	4.5322	5	0.475587	0.0259114	0.014369	0.14568	4.05959	4	0.398001	6	Inverse variance weighted (fixed effects)	O00241
SLOPE--eur_unadj_rel.liftover.hg38.refined	SIRPG	deCODESoma	pQTL	0.0380451	0.0172666	0.0275673	NA	NA	NA	NA	NA	NA	NA	NA	NA	1	Wald ratio	Q9P1W8
SLOPE--eur_unadj_rel.liftover.hg38.refined	SLAMF6	deCODESoma	pQTL	0.0368497	0.0181596	0.0424364	1.61003	1	0.204488	NA	NA	NA	NA	NA	NA	2	Inverse variance weighted (fixed effects)	Q96DU3
SLOPE--eur_unadj_rel.liftover.hg38.refined	SLAMF6	deCODESoma	pQTL	0.0368497	0.0181596	0.0424364	1.61003	1	0.204488	NA	NA	NA	NA	NA	NA	2	Inverse variance weighted (fixed effects)	Q96DU3
SLOPE--eur_unadj_rel.liftover.hg38.refined	SLAMF7	deCODESoma	pQTL	0.00534221	0.00657409	0.416438	2.41066	1	0.120511	NA	NA	NA	NA	NA	NA	2	Inverse variance weighted (fixed effects)	Q9NQ25
SLOPE--eur_unadj_rel.liftover.hg38.refined	SLAMF7	deCODESoma	pQTL	0.00534221	0.00657409	0.416438	2.41066	1	0.120511	NA	NA	NA	NA	NA	NA	2	Inverse variance weighted (fixed effects)	Q9NQ25
SLOPE--eur_unadj_rel.liftover.hg38.refined	SLIT2	deCODESoma	pQTL	0.0100446	0.0691964	0.884584	NA	NA	NA	NA	NA	NA	NA	NA	NA	1	Wald ratio	O94813
SLOPE--eur_unadj_rel.liftover.hg38.refined	SLITRK3	deCODESoma	pQTL	0.00226271	0.0159823	0.887415	10.8636	4	0.0281406	0.00340999	0.0414664	0.939639	10.8576	3	0.0125214	5	Inverse variance weighted (fixed effects)	O94933
SLOPE--eur_unadj_rel.liftover.hg38.refined	SLITRK3	deCODESoma	pQTL	0.00226271	0.0159823	0.887415	10.8636	4	0.0281406	0.00340999	0.0414664	0.939639	10.8576	3	0.0125214	5	Inverse variance weighted (fixed effects)	O94933
SLOPE--eur_unadj_rel.liftover.hg38.refined	SLITRK3	deCODESoma	pQTL	0.00226271	0.0159823	0.887415	10.8636	4	0.0281406	0.00340999	0.0414664	0.939639	10.8576	3	0.0125214	5	Inverse variance weighted (fixed effects)	O94933
SLOPE--eur_unadj_rel.liftover.hg38.refined	SLITRK3	deCODESoma	pQTL	0.00226271	0.0159823	0.887415	10.8636	4	0.0281406	0.00340999	0.0414664	0.939639	10.8576	3	0.0125214	5	Inverse variance weighted (fixed effects)	O94933
SLOPE--eur_unadj_rel.liftover.hg38.refined	SLITRK3	deCODESoma	pQTL	0.00226271	0.0159823	0.887415	10.8636	4	0.0281406	0.00340999	0.0414664	0.939639	10.8576	3	0.0125214	5	Inverse variance weighted (fixed effects)	O94933
SLOPE--eur_unadj_rel.liftover.hg38.refined	SLITRK5	deCODESoma	pQTL	-0.0369364	0.034405	0.283014	2.05881	2	0.357219	-0.0260873	0.215754	0.923397	2.05334	1	0.151873	3	Inverse variance weighted (fixed effects)	O94991
SLOPE--eur_unadj_rel.liftover.hg38.refined	SLITRK5	deCODESoma	pQTL	-0.0369364	0.034405	0.283014	2.05881	2	0.357219	-0.0260873	0.215754	0.923397	2.05334	1	0.151873	3	Inverse variance weighted (fixed effects)	O94991
SLOPE--eur_unadj_rel.liftover.hg38.refined	SLITRK5	deCODESoma	pQTL	-0.0369364	0.034405	0.283014	2.05881	2	0.357219	-0.0260873	0.215754	0.923397	2.05334	1	0.151873	3	Inverse variance weighted (fixed effects)	O94991
SLOPE--eur_unadj_rel.liftover.hg38.refined	SLITRK5	deCODESoma	pQTL	-0.0369364	0.034405	0.283014	2.05881	2	0.357219	-0.0260873	0.215754	0.923397	2.05334	1	0.151873	3	Inverse variance weighted (fixed effects)	O94991
SLOPE--eur_unadj_rel.liftover.hg38.refined	SLITRK6	deCODESoma	pQTL	-0.00804245	0.0234666	0.73181	2.51026	2	0.285038	-0.0734337	0.054734	0.407768	0.761475	1	0.382867	3	Inverse variance weighted (fixed effects)	Q9H5Y7
SLOPE--eur_unadj_rel.liftover.hg38.refined	SLITRK6	deCODESoma	pQTL	-0.00804245	0.0234666	0.73181	2.51026	2	0.285038	-0.0734337	0.054734	0.407768	0.761475	1	0.382867	3	Inverse variance weighted (fixed effects)	Q9H5Y7
SLOPE--eur_unadj_rel.liftover.hg38.refined	SLITRK6	deCODESoma	pQTL	-0.00804245	0.0234666	0.73181	2.51026	2	0.285038	-0.0734337	0.054734	0.407768	0.761475	1	0.382867	3	Inverse variance weighted (fixed effects)	Q9H5Y7
SLOPE--eur_unadj_rel.liftover.hg38.refined	SLMAP	deCODESoma	pQTL	0.0935673	0.126706	0.460234	NA	NA	NA	NA	NA	NA	NA	NA	NA	1	Wald ratio	Q14BN4
SLOPE--eur_unadj_rel.liftover.hg38.refined	SLPI	deCODESoma	pQTL	0.0413406	0.0292431	0.157453	4.12176	3	0.248613	0.0831069	0.100299	0.494475	3.73661	2	0.154385	4	Inverse variance weighted (fixed effects)	P03973
SLOPE--eur_unadj_rel.liftover.hg38.refined	SLPI	deCODESoma	pQTL	0.0413406	0.0292431	0.157453	4.12176	3	0.248613	0.0831069	0.100299	0.494475	3.73661	2	0.154385	4	Inverse variance weighted (fixed effects)	P03973
SLOPE--eur_unadj_rel.liftover.hg38.refined	SLPI	deCODESoma	pQTL	0.0413406	0.0292431	0.157453	4.12176	3	0.248613	0.0831069	0.100299	0.494475	3.73661	2	0.154385	4	Inverse variance weighted (fixed effects)	P03973
SLOPE--eur_unadj_rel.liftover.hg38.refined	SLPI	deCODESoma	pQTL	0.0413406	0.0292431	0.157453	4.12176	3	0.248613	0.0831069	0.100299	0.494475	3.73661	2	0.154385	4	Inverse variance weighted (fixed effects)	P03973
SLOPE--eur_unadj_rel.liftover.hg38.refined	SLPI	deCODESoma	pQTL	0.0413406	0.0292431	0.157453	4.12176	3	0.248613	0.0831069	0.100299	0.494475	3.73661	2	0.154385	4	Inverse variance weighted (fixed effects)	P03973
SLOPE--eur_unadj_rel.liftover.hg38.refined	SMAD1	deCODESoma	pQTL	0.116057	0.09062	0.200298	NA	NA	NA	NA	NA	NA	NA	NA	NA	1	Wald ratio	Q15797
SLOPE--eur_unadj_rel.liftover.hg38.refined	SMAP1	deCODESoma	pQTL	-0.0101306	0.0122607	0.408653	0.458291	1	0.498424	NA	NA	NA	NA	NA	NA	2	Inverse variance weighted (fixed effects)	Q8IYB5
SLOPE--eur_unadj_rel.liftover.hg38.refined	SMAP1	deCODESoma	pQTL	-0.0101306	0.0122607	0.408653	0.458291	1	0.498424	NA	NA	NA	NA	NA	NA	2	Inverse variance weighted (fixed effects)	Q8IYB5
SLOPE--eur_unadj_rel.liftover.hg38.refined	SMAP1	deCODESoma	pQTL	-0.0101306	0.0122607	0.408653	0.458291	1	0.498424	NA	NA	NA	NA	NA	NA	2	Inverse variance weighted (fixed effects)	Q8IYB5
SLOPE--eur_unadj_rel.liftover.hg38.refined	SMOC1	deCODESoma	pQTL	-0.0127128	0.0128004	0.320632	2.60699	7	0.918828	-0.0227707	0.0215011	0.330339	2.26803	6	0.893472	8	Inverse variance weighted (fixed effects)	Q9H4F8
SLOPE--eur_unadj_rel.liftover.hg38.refined	SMOC1	deCODESoma	pQTL	-0.0127128	0.0128004	0.320632	2.60699	7	0.918828	-0.0227707	0.0215011	0.330339	2.26803	6	0.893472	8	Inverse variance weighted (fixed effects)	Q9H4F8
SLOPE--eur_unadj_rel.liftover.hg38.refined	SMOC1	deCODESoma	pQTL	-0.0127128	0.0128004	0.320632	2.60699	7	0.918828	-0.0227707	0.0215011	0.330339	2.26803	6	0.893472	8	Inverse variance weighted (fixed effects)	Q9H4F8
SLOPE--eur_unadj_rel.liftover.hg38.refined	SMOC1	deCODESoma	pQTL	-0.0127128	0.0128004	0.320632	2.60699	7	0.918828	-0.0227707	0.0215011	0.330339	2.26803	6	0.893472	8	Inverse variance weighted (fixed effects)	Q9H4F8
SLOPE--eur_unadj_rel.liftover.hg38.refined	SMOC1	deCODESoma	pQTL	-0.0127128	0.0128004	0.320632	2.60699	7	0.918828	-0.0227707	0.0215011	0.330339	2.26803	6	0.893472	8	Inverse variance weighted (fixed effects)	Q9H4F8
SLOPE--eur_unadj_rel.liftover.hg38.refined	SMOC1	deCODESoma	pQTL	-0.0127128	0.0128004	0.320632	2.60699	7	0.918828	-0.0227707	0.0215011	0.330339	2.26803	6	0.893472	8	Inverse variance weighted (fixed effects)	Q9H4F8
SLOPE--eur_unadj_rel.liftover.hg38.refined	SMOC1	deCODESoma	pQTL	-0.0127128	0.0128004	0.320632	2.60699	7	0.918828	-0.0227707	0.0215011	0.330339	2.26803	6	0.893472	8	Inverse variance weighted (fixed effects)	Q9H4F8
SLOPE--eur_unadj_rel.liftover.hg38.refined	SMOC1	deCODESoma	pQTL	-0.0127128	0.0128004	0.320632	2.60699	7	0.918828	-0.0227707	0.0215011	0.330339	2.26803	6	0.893472	8	Inverse variance weighted (fixed effects)	Q9H4F8
SLOPE--eur_unadj_rel.liftover.hg38.refined	SMOC1	deCODESoma	pQTL	-0.0127128	0.0128004	0.320632	2.60699	7	0.918828	-0.0227707	0.0215011	0.330339	2.26803	6	0.893472	8	Inverse variance weighted (fixed effects)	Q9H4F8
SLOPE--eur_unadj_rel.liftover.hg38.refined	SMOC2	deCODESoma	pQTL	0.0133112	0.0105527	0.207162	8.02324	5	0.15496	0.0265762	0.0586325	0.673857	7.91502	4	0.0947412	6	Inverse variance weighted (fixed effects)	Q9H3U7
SLOPE--eur_unadj_rel.liftover.hg38.refined	SMOC2	deCODESoma	pQTL	0.0133112	0.0105527	0.207162	8.02324	5	0.15496	0.0265762	0.0586325	0.673857	7.91502	4	0.0947412	6	Inverse variance weighted (fixed effects)	Q9H3U7
SLOPE--eur_unadj_rel.liftover.hg38.refined	SMOC2	deCODESoma	pQTL	0.0133112	0.0105527	0.207162	8.02324	5	0.15496	0.0265762	0.0586325	0.673857	7.91502	4	0.0947412	6	Inverse variance weighted (fixed effects)	Q9H3U7
SLOPE--eur_unadj_rel.liftover.hg38.refined	SMOC2	deCODESoma	pQTL	0.0133112	0.0105527	0.207162	8.02324	5	0.15496	0.0265762	0.0586325	0.673857	7.91502	4	0.0947412	6	Inverse variance weighted (fixed effects)	Q9H3U7
SLOPE--eur_unadj_rel.liftover.hg38.refined	SMOC2	deCODESoma	pQTL	0.0133112	0.0105527	0.207162	8.02324	5	0.15496	0.0265762	0.0586325	0.673857	7.91502	4	0.0947412	6	Inverse variance weighted (fixed effects)	Q9H3U7
SLOPE--eur_unadj_rel.liftover.hg38.refined	SMOC2	deCODESoma	pQTL	0.0133112	0.0105527	0.207162	8.02324	5	0.15496	0.0265762	0.0586325	0.673857	7.91502	4	0.0947412	6	Inverse variance weighted (fixed effects)	Q9H3U7
SLOPE--eur_unadj_rel.liftover.hg38.refined	SMPD1	deCODESoma	pQTL	-0.00275747	0.0153279	0.857232	0.0182568	1	0.892519	NA	NA	NA	NA	NA	NA	2	Inverse variance weighted (fixed effects)	P17405
SLOPE--eur_unadj_rel.liftover.hg38.refined	SMPD1	deCODESoma	pQTL	-0.00275747	0.0153279	0.857232	0.0182568	1	0.892519	NA	NA	NA	NA	NA	NA	2	Inverse variance weighted (fixed effects)	P17405
SLOPE--eur_unadj_rel.liftover.hg38.refined	SMPDL3A	deCODESoma	pQTL	-0.000527731	0.0143722	0.970709	0.00942322	1	0.922668	NA	NA	NA	NA	NA	NA	2	Inverse variance weighted (fixed effects)	Q92484
SLOPE--eur_unadj_rel.liftover.hg38.refined	SMPDL3A	deCODESoma	pQTL	-0.000527731	0.0143722	0.970709	0.00942322	1	0.922668	NA	NA	NA	NA	NA	NA	2	Inverse variance weighted (fixed effects)	Q92484
SLOPE--eur_unadj_rel.liftover.hg38.refined	SNAP29	deCODESoma	pQTL	0.0429706	0.0485754	0.376364	NA	NA	NA	NA	NA	NA	NA	NA	NA	1	Wald ratio	O95721
SLOPE--eur_unadj_rel.liftover.hg38.refined	SNCA	deCODESoma	pQTL	-0.00434135	0.060518	0.942812	2.78187	1	0.0953366	NA	NA	NA	NA	NA	NA	2	Inverse variance weighted (fixed effects)	P37840
SLOPE--eur_unadj_rel.liftover.hg38.refined	SNCA	deCODESoma	pQTL	-0.00434135	0.060518	0.942812	2.78187	1	0.0953366	NA	NA	NA	NA	NA	NA	2	Inverse variance weighted (fixed effects)	P37840
SLOPE--eur_unadj_rel.liftover.hg38.refined	SNPH	deCODESoma	pQTL	-0.0175218	0.0457279	0.70159	1.14754	2	0.563397	-0.222921	0.240842	0.524588	0.393006	1	0.530723	3	Inverse variance weighted (fixed effects)	O15079
SLOPE--eur_unadj_rel.liftover.hg38.refined	SNPH	deCODESoma	pQTL	-0.0175218	0.0457279	0.70159	1.14754	2	0.563397	-0.222921	0.240842	0.524588	0.393006	1	0.530723	3	Inverse variance weighted (fixed effects)	O15079
SLOPE--eur_unadj_rel.liftover.hg38.refined	SNPH	deCODESoma	pQTL	-0.0175218	0.0457279	0.70159	1.14754	2	0.563397	-0.222921	0.240842	0.524588	0.393006	1	0.530723	3	Inverse variance weighted (fixed effects)	O15079
SLOPE--eur_unadj_rel.liftover.hg38.refined	SNUPN	deCODESoma	pQTL	-0.0407235	0.0284181	0.151855	0.37309	1	0.541325	NA	NA	NA	NA	NA	NA	2	Inverse variance weighted (fixed effects)	O95149
SLOPE--eur_unadj_rel.liftover.hg38.refined	SNUPN	deCODESoma	pQTL	-0.0407235	0.0284181	0.151855	0.37309	1	0.541325	NA	NA	NA	NA	NA	NA	2	Inverse variance weighted (fixed effects)	O95149
SLOPE--eur_unadj_rel.liftover.hg38.refined	SNX8	deCODESoma	pQTL	-0.00616157	0.0390673	0.87468	0.000239732	1	0.987647	NA	NA	NA	NA	NA	NA	2	Inverse variance weighted (fixed effects)	Q9Y5X2
SLOPE--eur_unadj_rel.liftover.hg38.refined	SNX8	deCODESoma	pQTL	-0.00616157	0.0390673	0.87468	0.000239732	1	0.987647	NA	NA	NA	NA	NA	NA	2	Inverse variance weighted (fixed effects)	Q9Y5X2
SLOPE--eur_unadj_rel.liftover.hg38.refined	SOD3	deCODESoma	pQTL	0.0177004	0.0116243	0.127834	5.6099	4	0.230237	0.0197329	0.0169258	0.327937	5.43119	3	0.142812	5	Inverse variance weighted (fixed effects)	P08294
SLOPE--eur_unadj_rel.liftover.hg38.refined	SOD3	deCODESoma	pQTL	0.0177004	0.0116243	0.127834	5.6099	4	0.230237	0.0197329	0.0169258	0.327937	5.43119	3	0.142812	5	Inverse variance weighted (fixed effects)	P08294
SLOPE--eur_unadj_rel.liftover.hg38.refined	SOD3	deCODESoma	pQTL	0.0177004	0.0116243	0.127834	5.6099	4	0.230237	0.0197329	0.0169258	0.327937	5.43119	3	0.142812	5	Inverse variance weighted (fixed effects)	P08294
SLOPE--eur_unadj_rel.liftover.hg38.refined	SOD3	deCODESoma	pQTL	0.0177004	0.0116243	0.127834	5.6099	4	0.230237	0.0197329	0.0169258	0.327937	5.43119	3	0.142812	5	Inverse variance weighted (fixed effects)	P08294
SLOPE--eur_unadj_rel.liftover.hg38.refined	SOD3	deCODESoma	pQTL	0.0177004	0.0116243	0.127834	5.6099	4	0.230237	0.0197329	0.0169258	0.327937	5.43119	3	0.142812	5	Inverse variance weighted (fixed effects)	P08294
SLOPE--eur_unadj_rel.liftover.hg38.refined	SORBS3	deCODESoma	pQTL	0.00353357	0.127208	0.977839	NA	NA	NA	NA	NA	NA	NA	NA	NA	1	Wald ratio	O60504
SLOPE--eur_unadj_rel.liftover.hg38.refined	SORCS1	deCODESoma	pQTL	-0.074216	0.0480985	0.122831	1.68666	2	0.430274	-0.146707	0.15872	0.525027	1.36195	1	0.243199	3	Inverse variance weighted (fixed effects)	Q8WY21
SLOPE--eur_unadj_rel.liftover.hg38.refined	SORCS1	deCODESoma	pQTL	-0.074216	0.0480985	0.122831	1.68666	2	0.430274	-0.146707	0.15872	0.525027	1.36195	1	0.243199	3	Inverse variance weighted (fixed effects)	Q8WY21
SLOPE--eur_unadj_rel.liftover.hg38.refined	SORCS1	deCODESoma	pQTL	-0.074216	0.0480985	0.122831	1.68666	2	0.430274	-0.146707	0.15872	0.525027	1.36195	1	0.243199	3	Inverse variance weighted (fixed effects)	Q8WY21
SLOPE--eur_unadj_rel.liftover.hg38.refined	SORD	deCODESoma	pQTL	-0.0142622	0.0179593	0.427113	3.77143	2	0.15172	0.125175	0.0752665	0.344647	0.132212	1	0.716149	3	Inverse variance weighted (fixed effects)	Q00796
SLOPE--eur_unadj_rel.liftover.hg38.refined	SORD	deCODESoma	pQTL	-0.0142622	0.0179593	0.427113	3.77143	2	0.15172	0.125175	0.0752665	0.344647	0.132212	1	0.716149	3	Inverse variance weighted (fixed effects)	Q00796
SLOPE--eur_unadj_rel.liftover.hg38.refined	SORD	deCODESoma	pQTL	-0.0142622	0.0179593	0.427113	3.77143	2	0.15172	0.125175	0.0752665	0.344647	0.132212	1	0.716149	3	Inverse variance weighted (fixed effects)	Q00796
SLOPE--eur_unadj_rel.liftover.hg38.refined	SOST	deCODESoma	pQTL	-0.024948	0.127859	0.845297	NA	NA	NA	NA	NA	NA	NA	NA	NA	1	Wald ratio	Q9BQB4
SLOPE--eur_unadj_rel.liftover.hg38.refined	SPARCL1	deCODESoma	pQTL	0.0128772	0.00602826	0.0326687	2.08644	2	0.352319	0.078695	0.0463983	0.339149	0.0396292	1	0.842207	3	Inverse variance weighted (fixed effects)	Q14515
SLOPE--eur_unadj_rel.liftover.hg38.refined	SPARCL1	deCODESoma	pQTL	0.0128772	0.00602826	0.0326687	2.08644	2	0.352319	0.078695	0.0463983	0.339149	0.0396292	1	0.842207	3	Inverse variance weighted (fixed effects)	Q14515
SLOPE--eur_unadj_rel.liftover.hg38.refined	SPARCL1	deCODESoma	pQTL	0.0128772	0.00602826	0.0326687	2.08644	2	0.352319	0.078695	0.0463983	0.339149	0.0396292	1	0.842207	3	Inverse variance weighted (fixed effects)	Q14515
SLOPE--eur_unadj_rel.liftover.hg38.refined	SPATA20	deCODESoma	pQTL	0.00523446	0.00902512	0.561923	0.033088	1	0.85566	NA	NA	NA	NA	NA	NA	2	Inverse variance weighted (fixed effects)	Q8TB22
SLOPE--eur_unadj_rel.liftover.hg38.refined	SPATA20	deCODESoma	pQTL	0.00523446	0.00902512	0.561923	0.033088	1	0.85566	NA	NA	NA	NA	NA	NA	2	Inverse variance weighted (fixed effects)	Q8TB22
SLOPE--eur_unadj_rel.liftover.hg38.refined	SPHK1	deCODESoma	pQTL	-0.0100575	0.0890805	0.910107	NA	NA	NA	NA	NA	NA	NA	NA	NA	1	Wald ratio	Q9NYA1
SLOPE--eur_unadj_rel.liftover.hg38.refined	SPHK2	deCODESoma	pQTL	-0.051862	0.0469541	0.269366	1.03942	1	0.307956	NA	NA	NA	NA	NA	NA	2	Inverse variance weighted (fixed effects)	Q9NRA0
SLOPE--eur_unadj_rel.liftover.hg38.refined	SPHK2	deCODESoma	pQTL	-0.051862	0.0469541	0.269366	1.03942	1	0.307956	NA	NA	NA	NA	NA	NA	2	Inverse variance weighted (fixed effects)	Q9NRA0
SLOPE--eur_unadj_rel.liftover.hg38.refined	SPINK1	deCODESoma	pQTL	0.0538191	0.0320314	0.0929184	0.023966	1	0.876971	NA	NA	NA	NA	NA	NA	2	Inverse variance weighted (fixed effects)	P00995
SLOPE--eur_unadj_rel.liftover.hg38.refined	SPINK1	deCODESoma	pQTL	0.0538191	0.0320314	0.0929184	0.023966	1	0.876971	NA	NA	NA	NA	NA	NA	2	Inverse variance weighted (fixed effects)	P00995
SLOPE--eur_unadj_rel.liftover.hg38.refined	SPINK2	deCODESoma	pQTL	-0.0293888	0.0132321	0.0263492	7.9427	3	0.0472108	-0.0593725	0.0343064	0.225654	4.95018	2	0.0841555	4	Inverse variance weighted (fixed effects)	P20155
SLOPE--eur_unadj_rel.liftover.hg38.refined	SPINK2	deCODESoma	pQTL	-0.0293888	0.0132321	0.0263492	7.9427	3	0.0472108	-0.0593725	0.0343064	0.225654	4.95018	2	0.0841555	4	Inverse variance weighted (fixed effects)	P20155
SLOPE--eur_unadj_rel.liftover.hg38.refined	SPINK2	deCODESoma	pQTL	-0.0293888	0.0132321	0.0263492	7.9427	3	0.0472108	-0.0593725	0.0343064	0.225654	4.95018	2	0.0841555	4	Inverse variance weighted (fixed effects)	P20155
SLOPE--eur_unadj_rel.liftover.hg38.refined	SPINK2	deCODESoma	pQTL	-0.0293888	0.0132321	0.0263492	7.9427	3	0.0472108	-0.0593725	0.0343064	0.225654	4.95018	2	0.0841555	4	Inverse variance weighted (fixed effects)	P20155
SLOPE--eur_unadj_rel.liftover.hg38.refined	SPINK4	deCODESoma	pQTL	-0.0112039	0.0127219	0.378494	0.315997	1	0.574023	NA	NA	NA	NA	NA	NA	2	Inverse variance weighted (fixed effects)	O60575
SLOPE--eur_unadj_rel.liftover.hg38.refined	SPINK4	deCODESoma	pQTL	-0.0112039	0.0127219	0.378494	0.315997	1	0.574023	NA	NA	NA	NA	NA	NA	2	Inverse variance weighted (fixed effects)	O60575
SLOPE--eur_unadj_rel.liftover.hg38.refined	SPINK5	deCODESoma	pQTL	0.0102282	0.0464201	0.825607	NA	NA	NA	NA	NA	NA	NA	NA	NA	1	Wald ratio	Q9NQ38
SLOPE--eur_unadj_rel.liftover.hg38.refined	SPINK6	deCODESoma	pQTL	0.0155259	0.00714886	0.0298707	1.76547	1	0.183943	NA	NA	NA	NA	NA	NA	2	Inverse variance weighted (fixed effects)	Q6UWN8
SLOPE--eur_unadj_rel.liftover.hg38.refined	SPINK6	deCODESoma	pQTL	0.0155259	0.00714886	0.0298707	1.76547	1	0.183943	NA	NA	NA	NA	NA	NA	2	Inverse variance weighted (fixed effects)	Q6UWN8
SLOPE--eur_unadj_rel.liftover.hg38.refined	SPINT1	deCODESoma	pQTL	-0.00580188	0.0251366	0.817459	0.0121482	1	0.912236	NA	NA	NA	NA	NA	NA	2	Inverse variance weighted (fixed effects)	O43278
SLOPE--eur_unadj_rel.liftover.hg38.refined	SPINT1	deCODESoma	pQTL	-0.00580188	0.0251366	0.817459	0.0121482	1	0.912236	NA	NA	NA	NA	NA	NA	2	Inverse variance weighted (fixed effects)	O43278
SLOPE--eur_unadj_rel.liftover.hg38.refined	SPINT2	deCODESoma	pQTL	-0.00254152	0.00540811	0.638393	3.18145	4	0.527932	-0.00565485	0.017117	0.762851	3.14275	3	0.370136	5	Inverse variance weighted (fixed effects)	O43291
SLOPE--eur_unadj_rel.liftover.hg38.refined	SPINT2	deCODESoma	pQTL	-0.00254152	0.00540811	0.638393	3.18145	4	0.527932	-0.00565485	0.017117	0.762851	3.14275	3	0.370136	5	Inverse variance weighted (fixed effects)	O43291
SLOPE--eur_unadj_rel.liftover.hg38.refined	SPINT2	deCODESoma	pQTL	-0.00254152	0.00540811	0.638393	3.18145	4	0.527932	-0.00565485	0.017117	0.762851	3.14275	3	0.370136	5	Inverse variance weighted (fixed effects)	O43291
SLOPE--eur_unadj_rel.liftover.hg38.refined	SPINT2	deCODESoma	pQTL	-0.00254152	0.00540811	0.638393	3.18145	4	0.527932	-0.00565485	0.017117	0.762851	3.14275	3	0.370136	5	Inverse variance weighted (fixed effects)	O43291
SLOPE--eur_unadj_rel.liftover.hg38.refined	SPINT2	deCODESoma	pQTL	-0.00254152	0.00540811	0.638393	3.18145	4	0.527932	-0.00565485	0.017117	0.762851	3.14275	3	0.370136	5	Inverse variance weighted (fixed effects)	O43291
SLOPE--eur_unadj_rel.liftover.hg38.refined	SPINT3	deCODESoma	pQTL	0.00121029	0.016944	0.943057	NA	NA	NA	NA	NA	NA	NA	NA	NA	1	Wald ratio	P49223
SLOPE--eur_unadj_rel.liftover.hg38.refined	SPOCK2	deCODESoma	pQTL	-0.0141343	0.0335689	0.673717	NA	NA	NA	NA	NA	NA	NA	NA	NA	1	Wald ratio	Q92563
SLOPE--eur_unadj_rel.liftover.hg38.refined	SPOCK3	deCODESoma	pQTL	-0.0160709	0.0131914	0.223114	1.68144	4	0.794086	-0.0185336	0.0169854	0.355003	1.62847	3	0.652952	5	Inverse variance weighted (fixed effects)	Q9BQ16
SLOPE--eur_unadj_rel.liftover.hg38.refined	SPOCK3	deCODESoma	pQTL	-0.0160709	0.0131914	0.223114	1.68144	4	0.794086	-0.0185336	0.0169854	0.355003	1.62847	3	0.652952	5	Inverse variance weighted (fixed effects)	Q9BQ16
SLOPE--eur_unadj_rel.liftover.hg38.refined	SPOCK3	deCODESoma	pQTL	-0.0160709	0.0131914	0.223114	1.68144	4	0.794086	-0.0185336	0.0169854	0.355003	1.62847	3	0.652952	5	Inverse variance weighted (fixed effects)	Q9BQ16
SLOPE--eur_unadj_rel.liftover.hg38.refined	SPOCK3	deCODESoma	pQTL	-0.0160709	0.0131914	0.223114	1.68144	4	0.794086	-0.0185336	0.0169854	0.355003	1.62847	3	0.652952	5	Inverse variance weighted (fixed effects)	Q9BQ16
SLOPE--eur_unadj_rel.liftover.hg38.refined	SPOCK3	deCODESoma	pQTL	-0.0160709	0.0131914	0.223114	1.68144	4	0.794086	-0.0185336	0.0169854	0.355003	1.62847	3	0.652952	5	Inverse variance weighted (fixed effects)	Q9BQ16
SLOPE--eur_unadj_rel.liftover.hg38.refined	SPON1	deCODESoma	pQTL	0.00238995	0.0154406	0.876992	1.53785	4	0.819916	-0.00190702	0.025851	0.945837	1.4949	3	0.683449	5	Inverse variance weighted (fixed effects)	Q9HCB6
SLOPE--eur_unadj_rel.liftover.hg38.refined	SPON1	deCODESoma	pQTL	0.00238995	0.0154406	0.876992	1.53785	4	0.819916	-0.00190702	0.025851	0.945837	1.4949	3	0.683449	5	Inverse variance weighted (fixed effects)	Q9HCB6
SLOPE--eur_unadj_rel.liftover.hg38.refined	SPON1	deCODESoma	pQTL	0.00238995	0.0154406	0.876992	1.53785	4	0.819916	-0.00190702	0.025851	0.945837	1.4949	3	0.683449	5	Inverse variance weighted (fixed effects)	Q9HCB6
SLOPE--eur_unadj_rel.liftover.hg38.refined	SPON1	deCODESoma	pQTL	0.00238995	0.0154406	0.876992	1.53785	4	0.819916	-0.00190702	0.025851	0.945837	1.4949	3	0.683449	5	Inverse variance weighted (fixed effects)	Q9HCB6
SLOPE--eur_unadj_rel.liftover.hg38.refined	SPON1	deCODESoma	pQTL	0.00238995	0.0154406	0.876992	1.53785	4	0.819916	-0.00190702	0.025851	0.945837	1.4949	3	0.683449	5	Inverse variance weighted (fixed effects)	Q9HCB6
SLOPE--eur_unadj_rel.liftover.hg38.refined	SPON2	deCODESoma	pQTL	-0.0139594	0.0158911	0.379704	0.0485332	1	0.825636	NA	NA	NA	NA	NA	NA	2	Inverse variance weighted (fixed effects)	Q9BUD6
SLOPE--eur_unadj_rel.liftover.hg38.refined	SPON2	deCODESoma	pQTL	-0.0139594	0.0158911	0.379704	0.0485332	1	0.825636	NA	NA	NA	NA	NA	NA	2	Inverse variance weighted (fixed effects)	Q9BUD6
SLOPE--eur_unadj_rel.liftover.hg38.refined	SPP1	deCODESoma	pQTL	-0.0661312	0.0604611	0.274051	4.84032	1	0.0278018	NA	NA	NA	NA	NA	NA	2	Inverse variance weighted (fixed effects)	P10451
SLOPE--eur_unadj_rel.liftover.hg38.refined	SPP1	deCODESoma	pQTL	-0.0661312	0.0604611	0.274051	4.84032	1	0.0278018	NA	NA	NA	NA	NA	NA	2	Inverse variance weighted (fixed effects)	P10451
SLOPE--eur_unadj_rel.liftover.hg38.refined	SRA1	deCODESoma	pQTL	-0.00924378	0.0273046	0.734955	0.000286017	1	0.986507	NA	NA	NA	NA	NA	NA	2	Inverse variance weighted (fixed effects)	Q9HD15
SLOPE--eur_unadj_rel.liftover.hg38.refined	SRA1	deCODESoma	pQTL	-0.00924378	0.0273046	0.734955	0.000286017	1	0.986507	NA	NA	NA	NA	NA	NA	2	Inverse variance weighted (fixed effects)	Q9HD15
SLOPE--eur_unadj_rel.liftover.hg38.refined	SRGN	deCODESoma	pQTL	-0.014027	0.0165365	0.396303	0.0528874	1	0.818113	NA	NA	NA	NA	NA	NA	2	Inverse variance weighted (fixed effects)	P10124
SLOPE--eur_unadj_rel.liftover.hg38.refined	SRGN	deCODESoma	pQTL	-0.014027	0.0165365	0.396303	0.0528874	1	0.818113	NA	NA	NA	NA	NA	NA	2	Inverse variance weighted (fixed effects)	P10124
SLOPE--eur_unadj_rel.liftover.hg38.refined	SRL	deCODESoma	pQTL	-0.0352584	0.03769	0.349539	NA	NA	NA	NA	NA	NA	NA	NA	NA	1	Wald ratio	Q86TD4
SLOPE--eur_unadj_rel.liftover.hg38.refined	ST3GAL1	deCODESoma	pQTL	-0.0103923	0.0211425	0.623046	0.0099328	1	0.920612	NA	NA	NA	NA	NA	NA	2	Inverse variance weighted (fixed effects)	Q11201
SLOPE--eur_unadj_rel.liftover.hg38.refined	ST3GAL1	deCODESoma	pQTL	-0.0103923	0.0211425	0.623046	0.0099328	1	0.920612	NA	NA	NA	NA	NA	NA	2	Inverse variance weighted (fixed effects)	Q11201
SLOPE--eur_unadj_rel.liftover.hg38.refined	ST3GAL6	deCODESoma	pQTL	-0.00038876	0.00467384	0.93371	0.628633	4	0.959829	0.0013981	0.00653331	0.84427	0.47542	3	0.924257	5	Inverse variance weighted (fixed effects)	Q9Y274
SLOPE--eur_unadj_rel.liftover.hg38.refined	ST3GAL6	deCODESoma	pQTL	-0.00038876	0.00467384	0.93371	0.628633	4	0.959829	0.0013981	0.00653331	0.84427	0.47542	3	0.924257	5	Inverse variance weighted (fixed effects)	Q9Y274
SLOPE--eur_unadj_rel.liftover.hg38.refined	ST3GAL6	deCODESoma	pQTL	-0.00038876	0.00467384	0.93371	0.628633	4	0.959829	0.0013981	0.00653331	0.84427	0.47542	3	0.924257	5	Inverse variance weighted (fixed effects)	Q9Y274
SLOPE--eur_unadj_rel.liftover.hg38.refined	ST3GAL6	deCODESoma	pQTL	-0.00038876	0.00467384	0.93371	0.628633	4	0.959829	0.0013981	0.00653331	0.84427	0.47542	3	0.924257	5	Inverse variance weighted (fixed effects)	Q9Y274
SLOPE--eur_unadj_rel.liftover.hg38.refined	ST3GAL6	deCODESoma	pQTL	-0.00038876	0.00467384	0.93371	0.628633	4	0.959829	0.0013981	0.00653331	0.84427	0.47542	3	0.924257	5	Inverse variance weighted (fixed effects)	Q9Y274
SLOPE--eur_unadj_rel.liftover.hg38.refined	ST3GAL6	deCODESoma	pQTL	-0.00038876	0.00467384	0.93371	0.628633	4	0.959829	0.0013981	0.00653331	0.84427	0.47542	3	0.924257	5	Inverse variance weighted (fixed effects)	Q9Y274
SLOPE--eur_unadj_rel.liftover.hg38.refined	ST6GALNAC6	deCODESoma	pQTL	-0.0507696	0.0500125	0.31004	0.149843	1	0.698686	NA	NA	NA	NA	NA	NA	2	Inverse variance weighted (fixed effects)	Q969X2
SLOPE--eur_unadj_rel.liftover.hg38.refined	ST6GALNAC6	deCODESoma	pQTL	-0.0507696	0.0500125	0.31004	0.149843	1	0.698686	NA	NA	NA	NA	NA	NA	2	Inverse variance weighted (fixed effects)	Q969X2
SLOPE--eur_unadj_rel.liftover.hg38.refined	ST8SIA6	deCODESoma	pQTL	0.0786385	0.0786385	0.317311	NA	NA	NA	NA	NA	NA	NA	NA	NA	1	Wald ratio	P61647
SLOPE--eur_unadj_rel.liftover.hg38.refined	STAMBPL1	deCODESoma	pQTL	0.0542289	0.0231644	0.0192297	7.09377	2	0.0288142	-0.410383	0.250251	0.348608	1.57844	1	0.208986	3	Inverse variance weighted (fixed effects)	Q96FJ0
SLOPE--eur_unadj_rel.liftover.hg38.refined	STAMBPL1	deCODESoma	pQTL	0.0542289	0.0231644	0.0192297	7.09377	2	0.0288142	-0.410383	0.250251	0.348608	1.57844	1	0.208986	3	Inverse variance weighted (fixed effects)	Q96FJ0
SLOPE--eur_unadj_rel.liftover.hg38.refined	STAMBPL1	deCODESoma	pQTL	0.0542289	0.0231644	0.0192297	7.09377	2	0.0288142	-0.410383	0.250251	0.348608	1.57844	1	0.208986	3	Inverse variance weighted (fixed effects)	Q96FJ0
SLOPE--eur_unadj_rel.liftover.hg38.refined	STARD5	deCODESoma	pQTL	-0.0111283	0.0135598	0.411825	0.219782	1	0.639206	NA	NA	NA	NA	NA	NA	2	Inverse variance weighted (fixed effects)	Q9NSY2
SLOPE--eur_unadj_rel.liftover.hg38.refined	STARD5	deCODESoma	pQTL	-0.0111283	0.0135598	0.411825	0.219782	1	0.639206	NA	NA	NA	NA	NA	NA	2	Inverse variance weighted (fixed effects)	Q9NSY2
SLOPE--eur_unadj_rel.liftover.hg38.refined	STAT3	deCODESoma	pQTL	-0.0503597	0.0377698	0.182422	NA	NA	NA	NA	NA	NA	NA	NA	NA	1	Wald ratio	P40763
SLOPE--eur_unadj_rel.liftover.hg38.refined	STAT6	deCODESoma	pQTL	-0.0505882	0.0682353	0.458463	NA	NA	NA	NA	NA	NA	NA	NA	NA	1	Wald ratio	P42226
SLOPE--eur_unadj_rel.liftover.hg38.refined	STC1	deCODESoma	pQTL	0.120165	0.117586	0.306814	NA	NA	NA	NA	NA	NA	NA	NA	NA	1	Wald ratio	P52823
SLOPE--eur_unadj_rel.liftover.hg38.refined	STIM1	deCODESoma	pQTL	0.0498084	0.059387	0.401632	NA	NA	NA	NA	NA	NA	NA	NA	NA	1	Wald ratio	Q13586
SLOPE--eur_unadj_rel.liftover.hg38.refined	STX7	deCODESoma	pQTL	0.0284858	0.0457271	0.533317	NA	NA	NA	NA	NA	NA	NA	NA	NA	1	Wald ratio	O15400
SLOPE--eur_unadj_rel.liftover.hg38.refined	STX8	deCODESoma	pQTL	-0.0723926	0.0809816	0.371354	NA	NA	NA	NA	NA	NA	NA	NA	NA	1	Wald ratio	Q9UNK0
SLOPE--eur_unadj_rel.liftover.hg38.refined	SULT1A3	deCODESoma	pQTL	0.0564185	0.0580422	0.331038	7.18508	3	0.0662268	0.115678	0.200418	0.62213	6.77168	2	0.0338493	4	Inverse variance weighted (fixed effects)	P0DMM9
SLOPE--eur_unadj_rel.liftover.hg38.refined	SULT1A3	deCODESoma	pQTL	0.0564185	0.0580422	0.331038	7.18508	3	0.0662268	0.115678	0.200418	0.62213	6.77168	2	0.0338493	4	Inverse variance weighted (fixed effects)	P0DMM9
SLOPE--eur_unadj_rel.liftover.hg38.refined	SULT1A3	deCODESoma	pQTL	0.0564185	0.0580422	0.331038	7.18508	3	0.0662268	0.115678	0.200418	0.62213	6.77168	2	0.0338493	4	Inverse variance weighted (fixed effects)	P0DMM9
SLOPE--eur_unadj_rel.liftover.hg38.refined	SULT1A3	deCODESoma	pQTL	0.0564185	0.0580422	0.331038	7.18508	3	0.0662268	0.115678	0.200418	0.62213	6.77168	2	0.0338493	4	Inverse variance weighted (fixed effects)	P0DMM9
SLOPE--eur_unadj_rel.liftover.hg38.refined	SULT1C2	deCODESoma	pQTL	0.0174152	0.0724106	0.809938	NA	NA	NA	NA	NA	NA	NA	NA	NA	1	Wald ratio	O00338
SLOPE--eur_unadj_rel.liftover.hg38.refined	SVEP1	deCODESoma	pQTL	-0.00605275	0.0118168	0.608499	6.97394	6	0.323264	-0.0379497	0.0193952	0.107748	2.67265	5	0.750298	7	Inverse variance weighted (fixed effects)	Q4LDE5
SLOPE--eur_unadj_rel.liftover.hg38.refined	SVEP1	deCODESoma	pQTL	-0.00605275	0.0118168	0.608499	6.97394	6	0.323264	-0.0159025	0.0169871	0.392172	2.67265	5	0.750298	7	Inverse variance weighted (fixed effects)	Q4LDE5
SLOPE--eur_unadj_rel.liftover.hg38.refined	SVEP1	deCODESoma	pQTL	-0.00605275	0.0118168	0.608499	6.97394	6	0.323264	-0.0379497	0.0193952	0.107748	2.67265	5	0.750298	7	Inverse variance weighted (fixed effects)	Q4LDE5
SLOPE--eur_unadj_rel.liftover.hg38.refined	SVEP1	deCODESoma	pQTL	-0.00605275	0.0118168	0.608499	6.97394	6	0.323264	-0.0379497	0.0193952	0.107748	2.67265	5	0.750298	7	Inverse variance weighted (fixed effects)	Q4LDE5
SLOPE--eur_unadj_rel.liftover.hg38.refined	SVEP1	deCODESoma	pQTL	-0.00605275	0.0118168	0.608499	6.97394	6	0.323264	-0.0379497	0.0193952	0.107748	2.67265	5	0.750298	7	Inverse variance weighted (fixed effects)	Q4LDE5
SLOPE--eur_unadj_rel.liftover.hg38.refined	SVEP1	deCODESoma	pQTL	-0.00605275	0.0118168	0.608499	6.97394	6	0.323264	-0.0159025	0.0169871	0.392172	2.67265	5	0.750298	7	Inverse variance weighted (fixed effects)	Q4LDE5
SLOPE--eur_unadj_rel.liftover.hg38.refined	SVEP1	deCODESoma	pQTL	-0.00605275	0.0118168	0.608499	6.97394	6	0.323264	-0.0379497	0.0193952	0.107748	2.67265	5	0.750298	7	Inverse variance weighted (fixed effects)	Q4LDE5
SLOPE--eur_unadj_rel.liftover.hg38.refined	SVEP1	deCODESoma	pQTL	-0.00605275	0.0118168	0.608499	6.97394	6	0.323264	-0.0159025	0.0169871	0.392172	2.67265	5	0.750298	7	Inverse variance weighted (fixed effects)	Q4LDE5
SLOPE--eur_unadj_rel.liftover.hg38.refined	SVEP1	deCODESoma	pQTL	-0.00605275	0.0118168	0.608499	6.97394	6	0.323264	-0.0379497	0.0193952	0.107748	2.67265	5	0.750298	7	Inverse variance weighted (fixed effects)	Q4LDE5
SLOPE--eur_unadj_rel.liftover.hg38.refined	SVEP1	deCODESoma	pQTL	-0.00605275	0.0118168	0.608499	6.97394	6	0.323264	-0.0379497	0.0193952	0.107748	2.67265	5	0.750298	7	Inverse variance weighted (fixed effects)	Q4LDE5
SLOPE--eur_unadj_rel.liftover.hg38.refined	SVEP1	deCODESoma	pQTL	-0.00605275	0.0118168	0.608499	6.97394	6	0.323264	-0.0159025	0.0169871	0.392172	2.67265	5	0.750298	7	Inverse variance weighted (fixed effects)	Q4LDE5
SLOPE--eur_unadj_rel.liftover.hg38.refined	SVEP1	deCODESoma	pQTL	-0.00727391	0.0118964	0.540909	4.89643	6	0.557164	-0.0379497	0.0193952	0.107748	4.39009	5	0.494723	7	Inverse variance weighted (fixed effects)	Q4LDE5
SLOPE--eur_unadj_rel.liftover.hg38.refined	SVEP1	deCODESoma	pQTL	-0.00727391	0.0118964	0.540909	4.89643	6	0.557164	-0.0159025	0.0169871	0.392172	4.39009	5	0.494723	7	Inverse variance weighted (fixed effects)	Q4LDE5
SLOPE--eur_unadj_rel.liftover.hg38.refined	SVEP1	deCODESoma	pQTL	-0.00727391	0.0118964	0.540909	4.89643	6	0.557164	-0.0379497	0.0193952	0.107748	4.39009	5	0.494723	7	Inverse variance weighted (fixed effects)	Q4LDE5
SLOPE--eur_unadj_rel.liftover.hg38.refined	SVEP1	deCODESoma	pQTL	-0.00727391	0.0118964	0.540909	4.89643	6	0.557164	-0.0159025	0.0169871	0.392172	4.39009	5	0.494723	7	Inverse variance weighted (fixed effects)	Q4LDE5
SLOPE--eur_unadj_rel.liftover.hg38.refined	SVEP1	deCODESoma	pQTL	-0.00727391	0.0118964	0.540909	4.89643	6	0.557164	-0.0159025	0.0169871	0.392172	4.39009	5	0.494723	7	Inverse variance weighted (fixed effects)	Q4LDE5
SLOPE--eur_unadj_rel.liftover.hg38.refined	SVEP1	deCODESoma	pQTL	-0.00727391	0.0118964	0.540909	4.89643	6	0.557164	-0.0379497	0.0193952	0.107748	4.39009	5	0.494723	7	Inverse variance weighted (fixed effects)	Q4LDE5
SLOPE--eur_unadj_rel.liftover.hg38.refined	SVEP1	deCODESoma	pQTL	-0.00727391	0.0118964	0.540909	4.89643	6	0.557164	-0.0159025	0.0169871	0.392172	4.39009	5	0.494723	7	Inverse variance weighted (fixed effects)	Q4LDE5
SLOPE--eur_unadj_rel.liftover.hg38.refined	SVEP1	deCODESoma	pQTL	-0.00727391	0.0118964	0.540909	4.89643	6	0.557164	-0.0379497	0.0193952	0.107748	4.39009	5	0.494723	7	Inverse variance weighted (fixed effects)	Q4LDE5
SLOPE--eur_unadj_rel.liftover.hg38.refined	SVEP1	deCODESoma	pQTL	-0.00727391	0.0118964	0.540909	4.89643	6	0.557164	-0.0159025	0.0169871	0.392172	4.39009	5	0.494723	7	Inverse variance weighted (fixed effects)	Q4LDE5
SLOPE--eur_unadj_rel.liftover.hg38.refined	SVEP1	deCODESoma	pQTL	-0.00727391	0.0118964	0.540909	4.89643	6	0.557164	-0.0159025	0.0169871	0.392172	4.39009	5	0.494723	7	Inverse variance weighted (fixed effects)	Q4LDE5
SLOPE--eur_unadj_rel.liftover.hg38.refined	SVEP1	deCODESoma	pQTL	-0.00727391	0.0118964	0.540909	4.89643	6	0.557164	-0.0159025	0.0169871	0.392172	4.39009	5	0.494723	7	Inverse variance weighted (fixed effects)	Q4LDE5
SLOPE--eur_unadj_rel.liftover.hg38.refined	SWAP70	deCODESoma	pQTL	-0.0112935	0.00727297	0.120469	1.10833	4	0.892948	-0.000580559	0.0162144	0.973687	0.561852	3	0.905107	5	Inverse variance weighted (fixed effects)	Q9UH65
SLOPE--eur_unadj_rel.liftover.hg38.refined	SWAP70	deCODESoma	pQTL	-0.0112935	0.00727297	0.120469	1.10833	4	0.892948	-0.000580559	0.0162144	0.973687	0.561852	3	0.905107	5	Inverse variance weighted (fixed effects)	Q9UH65
SLOPE--eur_unadj_rel.liftover.hg38.refined	SWAP70	deCODESoma	pQTL	-0.0112935	0.00727297	0.120469	1.10833	4	0.892948	-0.000580559	0.0162144	0.973687	0.561852	3	0.905107	5	Inverse variance weighted (fixed effects)	Q9UH65
SLOPE--eur_unadj_rel.liftover.hg38.refined	SWAP70	deCODESoma	pQTL	-0.0112935	0.00727297	0.120469	1.10833	4	0.892948	-0.000580559	0.0162144	0.973687	0.561852	3	0.905107	5	Inverse variance weighted (fixed effects)	Q9UH65
SLOPE--eur_unadj_rel.liftover.hg38.refined	SWAP70	deCODESoma	pQTL	-0.0112935	0.00727297	0.120469	1.10833	4	0.892948	-0.000580559	0.0162144	0.973687	0.561852	3	0.905107	5	Inverse variance weighted (fixed effects)	Q9UH65
SLOPE--eur_unadj_rel.liftover.hg38.refined	SYK	deCODESoma	pQTL	0.0186082	0.0468357	0.69114	1.18267	1	0.276813	NA	NA	NA	NA	NA	NA	2	Inverse variance weighted (fixed effects)	P43405
SLOPE--eur_unadj_rel.liftover.hg38.refined	SYK	deCODESoma	pQTL	0.0186082	0.0468357	0.69114	1.18267	1	0.276813	NA	NA	NA	NA	NA	NA	2	Inverse variance weighted (fixed effects)	P43405
SLOPE--eur_unadj_rel.liftover.hg38.refined	SYK	deCODESoma	pQTL	0.0230394	0.0510117	0.651522	1.13653	1	0.286386	NA	NA	NA	NA	NA	NA	2	Inverse variance weighted (fixed effects)	P43405
SLOPE--eur_unadj_rel.liftover.hg38.refined	SYK	deCODESoma	pQTL	0.0230394	0.0510117	0.651522	1.13653	1	0.286386	NA	NA	NA	NA	NA	NA	2	Inverse variance weighted (fixed effects)	P43405
SLOPE--eur_unadj_rel.liftover.hg38.refined	SYK	deCODESoma	pQTL	0.0230394	0.0510117	0.651522	1.13653	1	0.286386	NA	NA	NA	NA	NA	NA	2	Inverse variance weighted (fixed effects)	P43405
SLOPE--eur_unadj_rel.liftover.hg38.refined	SYT11	deCODESoma	pQTL	0.0427861	0.0502488	0.3945	NA	NA	NA	NA	NA	NA	NA	NA	NA	1	Wald ratio	Q9BT88
SLOPE--eur_unadj_rel.liftover.hg38.refined	TAC1	deCODESoma	pQTL	0.00202315	0.0191884	0.91603	6.36065	4	0.173785	0.0385561	0.0555365	0.537459	5.37452	3	0.146339	5	Inverse variance weighted (fixed effects)	P20366
SLOPE--eur_unadj_rel.liftover.hg38.refined	TAC1	deCODESoma	pQTL	0.00202315	0.0191884	0.91603	6.36065	4	0.173785	0.0385561	0.0555365	0.537459	5.37452	3	0.146339	5	Inverse variance weighted (fixed effects)	P20366
SLOPE--eur_unadj_rel.liftover.hg38.refined	TAC1	deCODESoma	pQTL	0.00202315	0.0191884	0.91603	6.36065	4	0.173785	0.0385561	0.0555365	0.537459	5.37452	3	0.146339	5	Inverse variance weighted (fixed effects)	P20366
SLOPE--eur_unadj_rel.liftover.hg38.refined	TAC1	deCODESoma	pQTL	0.00202315	0.0191884	0.91603	6.36065	4	0.173785	0.0385561	0.0555365	0.537459	5.37452	3	0.146339	5	Inverse variance weighted (fixed effects)	P20366
SLOPE--eur_unadj_rel.liftover.hg38.refined	TAC1	deCODESoma	pQTL	0.00202315	0.0191884	0.91603	6.36065	4	0.173785	0.0385561	0.0555365	0.537459	5.37452	3	0.146339	5	Inverse variance weighted (fixed effects)	P20366
SLOPE--eur_unadj_rel.liftover.hg38.refined	TAGLN2	deCODESoma	pQTL	-0.081266	0.0487596	0.0955807	NA	NA	NA	NA	NA	NA	NA	NA	NA	1	Wald ratio	P37802
SLOPE--eur_unadj_rel.liftover.hg38.refined	TAGLN2	deCODESoma	pQTL	-0.0913462	0.0548077	0.0955807	NA	NA	NA	NA	NA	NA	NA	NA	NA	1	Wald ratio	P37802
SLOPE--eur_unadj_rel.liftover.hg38.refined	TAPBP	deCODESoma	pQTL	0.0060717	0.00776194	0.434073	0.720575	1	0.395956	NA	NA	NA	NA	NA	NA	2	Inverse variance weighted (fixed effects)	O15533
SLOPE--eur_unadj_rel.liftover.hg38.refined	TAPBP	deCODESoma	pQTL	0.0060717	0.00776194	0.434073	0.720575	1	0.395956	NA	NA	NA	NA	NA	NA	2	Inverse variance weighted (fixed effects)	O15533
SLOPE--eur_unadj_rel.liftover.hg38.refined	TAPBPL	deCODESoma	pQTL	-0.00780753	0.00298283	0.00885797	0.158493	3	0.983994	-0.00223913	0.0144386	0.890995	0.00312746	2	0.998437	4	Inverse variance weighted (fixed effects)	Q9BX59
SLOPE--eur_unadj_rel.liftover.hg38.refined	TAPBPL	deCODESoma	pQTL	-0.00780753	0.00298283	0.00885797	0.158493	3	0.983994	-0.00223913	0.0144386	0.890995	0.00312746	2	0.998437	4	Inverse variance weighted (fixed effects)	Q9BX59
SLOPE--eur_unadj_rel.liftover.hg38.refined	TAPBPL	deCODESoma	pQTL	-0.00780753	0.00298283	0.00885797	0.158493	3	0.983994	-0.00223913	0.0144386	0.890995	0.00312746	2	0.998437	4	Inverse variance weighted (fixed effects)	Q9BX59
SLOPE--eur_unadj_rel.liftover.hg38.refined	TAPBPL	deCODESoma	pQTL	-0.00780753	0.00298283	0.00885797	0.158493	3	0.983994	-0.00223913	0.0144386	0.890995	0.00312746	2	0.998437	4	Inverse variance weighted (fixed effects)	Q9BX59
SLOPE--eur_unadj_rel.liftover.hg38.refined	TAX1BP3	deCODESoma	pQTL	-0.0382379	0.0333661	0.25179	0.12269	1	0.726135	NA	NA	NA	NA	NA	NA	2	Inverse variance weighted (fixed effects)	O14907
SLOPE--eur_unadj_rel.liftover.hg38.refined	TAX1BP3	deCODESoma	pQTL	-0.0382379	0.0333661	0.25179	0.12269	1	0.726135	NA	NA	NA	NA	NA	NA	2	Inverse variance weighted (fixed effects)	O14907
SLOPE--eur_unadj_rel.liftover.hg38.refined	TAX1BP3	deCODESoma	pQTL	-0.0382379	0.0333661	0.25179	0.12269	1	0.726135	NA	NA	NA	NA	NA	NA	2	Inverse variance weighted (fixed effects)	O14907
SLOPE--eur_unadj_rel.liftover.hg38.refined	TBCB	deCODESoma	pQTL	-0.0848999	0.106125	0.423711	NA	NA	NA	NA	NA	NA	NA	NA	NA	1	Wald ratio	Q99426
SLOPE--eur_unadj_rel.liftover.hg38.refined	TBCE	deCODESoma	pQTL	-0.0261232	0.0465031	0.574284	2.07178	1	0.150047	NA	NA	NA	NA	NA	NA	2	Inverse variance weighted (fixed effects)	Q15813
SLOPE--eur_unadj_rel.liftover.hg38.refined	TBCE	deCODESoma	pQTL	-0.0261232	0.0465031	0.574284	2.07178	1	0.150047	NA	NA	NA	NA	NA	NA	2	Inverse variance weighted (fixed effects)	Q15813
SLOPE--eur_unadj_rel.liftover.hg38.refined	TCEA2	deCODESoma	pQTL	0.00408805	0.0191824	0.831237	NA	NA	NA	NA	NA	NA	NA	NA	NA	1	Wald ratio	Q15560
SLOPE--eur_unadj_rel.liftover.hg38.refined	TCL1A	deCODESoma	pQTL	0.00869751	0.0193437	0.652977	0.216815	1	0.641477	NA	NA	NA	NA	NA	NA	2	Inverse variance weighted (fixed effects)	P56279
SLOPE--eur_unadj_rel.liftover.hg38.refined	TCL1A	deCODESoma	pQTL	0.00869751	0.0193437	0.652977	0.216815	1	0.641477	NA	NA	NA	NA	NA	NA	2	Inverse variance weighted (fixed effects)	P56279
SLOPE--eur_unadj_rel.liftover.hg38.refined	TCN1	deCODESoma	pQTL	-0.0252605	0.0105749	0.0169068	6.11849	3	0.105986	0.00063192	0.0351445	0.987287	4.55931	2	0.102319	4	Inverse variance weighted (fixed effects)	P20061
SLOPE--eur_unadj_rel.liftover.hg38.refined	TCN1	deCODESoma	pQTL	-0.0252605	0.0105749	0.0169068	6.11849	3	0.105986	0.00063192	0.0351445	0.987287	4.55931	2	0.102319	4	Inverse variance weighted (fixed effects)	P20061
SLOPE--eur_unadj_rel.liftover.hg38.refined	TCN1	deCODESoma	pQTL	-0.0252605	0.0105749	0.0169068	6.11849	3	0.105986	0.00063192	0.0351445	0.987287	4.55931	2	0.102319	4	Inverse variance weighted (fixed effects)	P20061
SLOPE--eur_unadj_rel.liftover.hg38.refined	TCN1	deCODESoma	pQTL	-0.0252605	0.0105749	0.0169068	6.11849	3	0.105986	0.00063192	0.0351445	0.987287	4.55931	2	0.102319	4	Inverse variance weighted (fixed effects)	P20061
SLOPE--eur_unadj_rel.liftover.hg38.refined	TCN2	deCODESoma	pQTL	-0.00590437	0.00426158	0.165903	1.44194	1	0.229826	NA	NA	NA	NA	NA	NA	2	Inverse variance weighted (fixed effects)	P20062
SLOPE--eur_unadj_rel.liftover.hg38.refined	TCN2	deCODESoma	pQTL	-0.00590437	0.00426158	0.165903	1.44194	1	0.229826	0.0217917	0.0177312	0.26508	NA	NA	NA	2	Inverse variance weighted (fixed effects)	P20062
SLOPE--eur_unadj_rel.liftover.hg38.refined	TCN2	deCODESoma	pQTL	-0.00526598	0.00673755	0.434458	6.49687	7	0.48307	0.0217917	0.0177312	0.26508	3.77524	6	0.707061	8	Inverse variance weighted (fixed effects)	P20062
SLOPE--eur_unadj_rel.liftover.hg38.refined	TCN2	deCODESoma	pQTL	-0.00526598	0.00673755	0.434458	6.49687	7	0.48307	0.0217917	0.0177312	0.26508	3.77524	6	0.707061	8	Inverse variance weighted (fixed effects)	P20062
SLOPE--eur_unadj_rel.liftover.hg38.refined	TCN2	deCODESoma	pQTL	-0.00526598	0.00673755	0.434458	6.49687	7	0.48307	0.0217917	0.0177312	0.26508	3.77524	6	0.707061	8	Inverse variance weighted (fixed effects)	P20062
SLOPE--eur_unadj_rel.liftover.hg38.refined	TCN2	deCODESoma	pQTL	-0.00526598	0.00673755	0.434458	6.49687	7	0.48307	0.0217917	0.0177312	0.26508	3.77524	6	0.707061	8	Inverse variance weighted (fixed effects)	P20062
SLOPE--eur_unadj_rel.liftover.hg38.refined	TCN2	deCODESoma	pQTL	-0.00526598	0.00673755	0.434458	6.49687	7	0.48307	0.0217917	0.0177312	0.26508	3.77524	6	0.707061	8	Inverse variance weighted (fixed effects)	P20062
SLOPE--eur_unadj_rel.liftover.hg38.refined	TCN2	deCODESoma	pQTL	-0.00526598	0.00673755	0.434458	6.49687	7	0.48307	0.0217917	0.0177312	0.26508	3.77524	6	0.707061	8	Inverse variance weighted (fixed effects)	P20062
SLOPE--eur_unadj_rel.liftover.hg38.refined	TCN2	deCODESoma	pQTL	-0.00526598	0.00673755	0.434458	6.49687	7	0.48307	0.0217917	0.0177312	0.26508	3.77524	6	0.707061	8	Inverse variance weighted (fixed effects)	P20062
SLOPE--eur_unadj_rel.liftover.hg38.refined	TCN2	deCODESoma	pQTL	-0.00526598	0.00673755	0.434458	6.49687	7	0.48307	0.0217917	0.0177312	0.26508	3.77524	6	0.707061	8	Inverse variance weighted (fixed effects)	P20062
SLOPE--eur_unadj_rel.liftover.hg38.refined	TDGF1	deCODESoma	pQTL	0.000397556	0.00450789	0.929725	0.275111	2	0.871486	0.00478004	0.00980872	0.71132	0.0220318	1	0.882003	3	Inverse variance weighted (fixed effects)	P13385
SLOPE--eur_unadj_rel.liftover.hg38.refined	TDGF1	deCODESoma	pQTL	0.000397556	0.00450789	0.929725	0.275111	2	0.871486	0.00478004	0.00980872	0.71132	0.0220318	1	0.882003	3	Inverse variance weighted (fixed effects)	P13385
SLOPE--eur_unadj_rel.liftover.hg38.refined	TDGF1	deCODESoma	pQTL	0.000397556	0.00450789	0.929725	0.275111	2	0.871486	0.00478004	0.00980872	0.71132	0.0220318	1	0.882003	3	Inverse variance weighted (fixed effects)	P13385
SLOPE--eur_unadj_rel.liftover.hg38.refined	TEC	deCODESoma	pQTL	0.0544159	0.025043	0.0297879	1.11406	2	0.572908	0.166154	0.320637	0.695631	0.991872	1	0.319285	3	Inverse variance weighted (fixed effects)	P42680
SLOPE--eur_unadj_rel.liftover.hg38.refined	TEC	deCODESoma	pQTL	0.0544159	0.025043	0.0297879	1.11406	2	0.572908	0.166154	0.320637	0.695631	0.991872	1	0.319285	3	Inverse variance weighted (fixed effects)	P42680
SLOPE--eur_unadj_rel.liftover.hg38.refined	TEC	deCODESoma	pQTL	0.0544159	0.025043	0.0297879	1.11406	2	0.572908	0.166154	0.320637	0.695631	0.991872	1	0.319285	3	Inverse variance weighted (fixed effects)	P42680
SLOPE--eur_unadj_rel.liftover.hg38.refined	TEK	deCODESoma	pQTL	0.000895231	0.0164655	0.95664	2.06288	2	0.356492	-0.000116659	0.0388396	0.998088	2.06066	1	0.151144	3	Inverse variance weighted (fixed effects)	Q02763
SLOPE--eur_unadj_rel.liftover.hg38.refined	TEK	deCODESoma	pQTL	0.000895231	0.0164655	0.95664	2.06288	2	0.356492	-0.000116659	0.0388396	0.998088	2.06066	1	0.151144	3	Inverse variance weighted (fixed effects)	Q02763
SLOPE--eur_unadj_rel.liftover.hg38.refined	TEK	deCODESoma	pQTL	0.000895231	0.0164655	0.95664	2.06288	2	0.356492	-0.000116659	0.0388396	0.998088	2.06066	1	0.151144	3	Inverse variance weighted (fixed effects)	Q02763
SLOPE--eur_unadj_rel.liftover.hg38.refined	TES	deCODESoma	pQTL	0.0208127	0.0664024	0.753952	NA	NA	NA	NA	NA	NA	NA	NA	NA	1	Wald ratio	Q9UGI8
SLOPE--eur_unadj_rel.liftover.hg38.refined	TES	deCODESoma	pQTL	0.0208127	0.0664024	0.753952	NA	NA	NA	NA	NA	NA	NA	NA	NA	1	Wald ratio	Q9UGI8
SLOPE--eur_unadj_rel.liftover.hg38.refined	TESC	deCODESoma	pQTL	0.0041351	0.00688439	0.548074	1.31686	3	0.725134	0.00316756	0.0123527	0.821588	1.30796	2	0.519973	4	Inverse variance weighted (fixed effects)	Q96BS2
SLOPE--eur_unadj_rel.liftover.hg38.refined	TESC	deCODESoma	pQTL	0.0041351	0.00688439	0.548074	1.31686	3	0.725134	0.00316756	0.0123527	0.821588	1.30796	2	0.519973	4	Inverse variance weighted (fixed effects)	Q96BS2
SLOPE--eur_unadj_rel.liftover.hg38.refined	TESC	deCODESoma	pQTL	0.0041351	0.00688439	0.548074	1.31686	3	0.725134	0.00316756	0.0123527	0.821588	1.30796	2	0.519973	4	Inverse variance weighted (fixed effects)	Q96BS2
SLOPE--eur_unadj_rel.liftover.hg38.refined	TESC	deCODESoma	pQTL	0.0041351	0.00688439	0.548074	1.31686	3	0.725134	0.00316756	0.0123527	0.821588	1.30796	2	0.519973	4	Inverse variance weighted (fixed effects)	Q96BS2
SLOPE--eur_unadj_rel.liftover.hg38.refined	TFF1	deCODESoma	pQTL	0.0152766	0.0177015	0.388131	1.42538	2	0.490323	-0.0475347	0.0629967	0.588481	0.346036	1	0.556366	3	Inverse variance weighted (fixed effects)	P04155
SLOPE--eur_unadj_rel.liftover.hg38.refined	TFF1	deCODESoma	pQTL	0.0152766	0.0177015	0.388131	1.42538	2	0.490323	-0.0475347	0.0629967	0.588481	0.346036	1	0.556366	3	Inverse variance weighted (fixed effects)	P04155
SLOPE--eur_unadj_rel.liftover.hg38.refined	TFF1	deCODESoma	pQTL	0.0152766	0.0177015	0.388131	1.42538	2	0.490323	-0.0475347	0.0629967	0.588481	0.346036	1	0.556366	3	Inverse variance weighted (fixed effects)	P04155
SLOPE--eur_unadj_rel.liftover.hg38.refined	TFF2	deCODESoma	pQTL	0.0391882	0.0562139	0.485723	23.3148	1	1.37538e-06	NA	NA	NA	NA	NA	NA	2	Inverse variance weighted (fixed effects)	Q03403
SLOPE--eur_unadj_rel.liftover.hg38.refined	TFF2	deCODESoma	pQTL	0.0391882	0.0562139	0.485723	23.3148	1	1.37538e-06	NA	NA	NA	NA	NA	NA	2	Inverse variance weighted (fixed effects)	Q03403
SLOPE--eur_unadj_rel.liftover.hg38.refined	TFF3	deCODESoma	pQTL	-0.0170181	0.0503197	0.735212	0.0848504	1	0.770829	NA	NA	NA	NA	NA	NA	2	Inverse variance weighted (fixed effects)	Q07654
SLOPE--eur_unadj_rel.liftover.hg38.refined	TFF3	deCODESoma	pQTL	-0.0170181	0.0503197	0.735212	0.0848504	1	0.770829	NA	NA	NA	NA	NA	NA	2	Inverse variance weighted (fixed effects)	Q07654
SLOPE--eur_unadj_rel.liftover.hg38.refined	TFF3	deCODESoma	pQTL	-0.00989497	0.0542816	0.855356	0.322849	1	0.569901	NA	NA	NA	NA	NA	NA	2	Inverse variance weighted (fixed effects)	Q07654
SLOPE--eur_unadj_rel.liftover.hg38.refined	TFF3	deCODESoma	pQTL	-0.00989497	0.0542816	0.855356	0.322849	1	0.569901	NA	NA	NA	NA	NA	NA	2	Inverse variance weighted (fixed effects)	Q07654
SLOPE--eur_unadj_rel.liftover.hg38.refined	TFPI	deCODESoma	pQTL	0.166761	0.0901639	0.0643814	NA	NA	NA	NA	NA	NA	NA	NA	NA	1	Wald ratio	P10646
SLOPE--eur_unadj_rel.liftover.hg38.refined	TFPI2	deCODESoma	pQTL	0.0196226	0.0744037	0.791987	0.0178196	1	0.893806	NA	NA	NA	NA	NA	NA	2	Inverse variance weighted (fixed effects)	P48307
SLOPE--eur_unadj_rel.liftover.hg38.refined	TFPI2	deCODESoma	pQTL	0.0196226	0.0744037	0.791987	0.0178196	1	0.893806	NA	NA	NA	NA	NA	NA	2	Inverse variance weighted (fixed effects)	P48307
SLOPE--eur_unadj_rel.liftover.hg38.refined	TFRC	deCODESoma	pQTL	0.0167264	0.0716846	0.815503	NA	NA	NA	NA	NA	NA	NA	NA	NA	1	Wald ratio	P02786
SLOPE--eur_unadj_rel.liftover.hg38.refined	TG	deCODESoma	pQTL	-0.024956	0.0577727	0.665764	5.86857	1	0.0154136	NA	NA	NA	NA	NA	NA	2	Inverse variance weighted (fixed effects)	P01266
SLOPE--eur_unadj_rel.liftover.hg38.refined	TG	deCODESoma	pQTL	-0.024956	0.0577727	0.665764	5.86857	1	0.0154136	NA	NA	NA	NA	NA	NA	2	Inverse variance weighted (fixed effects)	P01266
SLOPE--eur_unadj_rel.liftover.hg38.refined	TGFBI	deCODESoma	pQTL	0.00906811	0.0109975	0.409621	NA	NA	NA	NA	NA	NA	NA	NA	NA	1	Wald ratio	Q15582
SLOPE--eur_unadj_rel.liftover.hg38.refined	TGFBR3	deCODESoma	pQTL	-0.101617	0.0900693	0.259233	NA	NA	NA	NA	NA	NA	NA	NA	NA	1	Wald ratio	Q03167
SLOPE--eur_unadj_rel.liftover.hg38.refined	TGM2	deCODESoma	pQTL	-0.0194805	0.0319264	0.54175	NA	NA	NA	NA	NA	NA	NA	NA	NA	1	Wald ratio	P21980
SLOPE--eur_unadj_rel.liftover.hg38.refined	TGM3	deCODESoma	pQTL	0.0119342	0.0167116	0.47515	1.4722	1	0.224999	NA	NA	NA	NA	NA	NA	2	Inverse variance weighted (fixed effects)	Q08188
SLOPE--eur_unadj_rel.liftover.hg38.refined	TGM3	deCODESoma	pQTL	0.0119342	0.0167116	0.47515	1.4722	1	0.224999	NA	NA	NA	NA	NA	NA	2	Inverse variance weighted (fixed effects)	Q08188
SLOPE--eur_unadj_rel.liftover.hg38.refined	TGM4	deCODESoma	pQTL	-0.038874	0.0764075	0.610912	NA	NA	NA	NA	NA	NA	NA	NA	NA	1	Wald ratio	P49221
SLOPE--eur_unadj_rel.liftover.hg38.refined	THBS1	deCODESoma	pQTL	0.0989346	0.117199	0.398582	NA	NA	NA	NA	NA	NA	NA	NA	NA	1	Wald ratio	P07996
SLOPE--eur_unadj_rel.liftover.hg38.refined	THBS2	deCODESoma	pQTL	-0.00897408	0.00926665	0.332831	6.53565	5	0.257527	-0.0215609	0.0298042	0.509465	6.20987	4	0.184014	6	Inverse variance weighted (fixed effects)	P35442
SLOPE--eur_unadj_rel.liftover.hg38.refined	THBS2	deCODESoma	pQTL	-0.00897408	0.00926665	0.332831	6.53565	5	0.257527	-0.0215609	0.0298042	0.509465	6.20987	4	0.184014	6	Inverse variance weighted (fixed effects)	P35442
SLOPE--eur_unadj_rel.liftover.hg38.refined	THBS2	deCODESoma	pQTL	-0.00897408	0.00926665	0.332831	6.53565	5	0.257527	-0.0215609	0.0298042	0.509465	6.20987	4	0.184014	6	Inverse variance weighted (fixed effects)	P35442
SLOPE--eur_unadj_rel.liftover.hg38.refined	THBS2	deCODESoma	pQTL	-0.00897408	0.00926665	0.332831	6.53565	5	0.257527	-0.0215609	0.0298042	0.509465	6.20987	4	0.184014	6	Inverse variance weighted (fixed effects)	P35442
SLOPE--eur_unadj_rel.liftover.hg38.refined	THBS2	deCODESoma	pQTL	-0.00897408	0.00926665	0.332831	6.53565	5	0.257527	-0.0215609	0.0298042	0.509465	6.20987	4	0.184014	6	Inverse variance weighted (fixed effects)	P35442
SLOPE--eur_unadj_rel.liftover.hg38.refined	THBS2	deCODESoma	pQTL	-0.00897408	0.00926665	0.332831	6.53565	5	0.257527	-0.0215609	0.0298042	0.509465	6.20987	4	0.184014	6	Inverse variance weighted (fixed effects)	P35442
SLOPE--eur_unadj_rel.liftover.hg38.refined	THBS3	deCODESoma	pQTL	0.0123738	0.062846	0.843913	NA	NA	NA	NA	NA	NA	NA	NA	NA	1	Wald ratio	P49746
SLOPE--eur_unadj_rel.liftover.hg38.refined	THBS4	deCODESoma	pQTL	-0.00383286	0.0283731	0.892543	2.55111	3	0.466126	-0.124888	0.120361	0.408443	1.48002	2	0.47711	4	Inverse variance weighted (fixed effects)	P35443
SLOPE--eur_unadj_rel.liftover.hg38.refined	THBS4	deCODESoma	pQTL	-0.00383286	0.0283731	0.892543	2.55111	3	0.466126	-0.124888	0.120361	0.408443	1.48002	2	0.47711	4	Inverse variance weighted (fixed effects)	P35443
SLOPE--eur_unadj_rel.liftover.hg38.refined	THBS4	deCODESoma	pQTL	-0.00383286	0.0283731	0.892543	2.55111	3	0.466126	-0.124888	0.120361	0.408443	1.48002	2	0.47711	4	Inverse variance weighted (fixed effects)	P35443
SLOPE--eur_unadj_rel.liftover.hg38.refined	THBS4	deCODESoma	pQTL	-0.00383286	0.0283731	0.892543	2.55111	3	0.466126	-0.124888	0.120361	0.408443	1.48002	2	0.47711	4	Inverse variance weighted (fixed effects)	P35443
SLOPE--eur_unadj_rel.liftover.hg38.refined	THG1L	deCODESoma	pQTL	-0.0096307	0.0105583	0.361691	0.596146	2	0.742247	0.0133037	0.0315528	0.745979	0.00120658	1	0.97229	3	Inverse variance weighted (fixed effects)	Q9NWX6
SLOPE--eur_unadj_rel.liftover.hg38.refined	THG1L	deCODESoma	pQTL	-0.0096307	0.0105583	0.361691	0.596146	2	0.742247	0.0133037	0.0315528	0.745979	0.00120658	1	0.97229	3	Inverse variance weighted (fixed effects)	Q9NWX6
SLOPE--eur_unadj_rel.liftover.hg38.refined	THG1L	deCODESoma	pQTL	-0.0096307	0.0105583	0.361691	0.596146	2	0.742247	0.0133037	0.0315528	0.745979	0.00120658	1	0.97229	3	Inverse variance weighted (fixed effects)	Q9NWX6
SLOPE--eur_unadj_rel.liftover.hg38.refined	THPO	deCODESoma	pQTL	-0.071753	0.118074	0.543392	NA	NA	NA	NA	NA	NA	NA	NA	NA	1	Wald ratio	P40225
SLOPE--eur_unadj_rel.liftover.hg38.refined	THSD1	deCODESoma	pQTL	-0.00751639	0.0106078	0.47859	2.40917	1	0.120626	NA	NA	NA	NA	NA	NA	2	Inverse variance weighted (fixed effects)	Q9NS62
SLOPE--eur_unadj_rel.liftover.hg38.refined	THSD1	deCODESoma	pQTL	-0.00751639	0.0106078	0.47859	2.40917	1	0.120626	NA	NA	NA	NA	NA	NA	2	Inverse variance weighted (fixed effects)	Q9NS62
SLOPE--eur_unadj_rel.liftover.hg38.refined	THYN1	deCODESoma	pQTL	0.1019	0.107081	0.341293	NA	NA	NA	NA	NA	NA	NA	NA	NA	1	Wald ratio	Q9P016
SLOPE--eur_unadj_rel.liftover.hg38.refined	TICAM2	deCODESoma	pQTL	-0.118712	0.120724	0.325443	NA	NA	NA	NA	NA	NA	NA	NA	NA	1	Wald ratio	Q86XR7
SLOPE--eur_unadj_rel.liftover.hg38.refined	TIE1	deCODESoma	pQTL	0.00973631	0.0271805	0.720187	NA	NA	NA	NA	NA	NA	NA	NA	NA	1	Wald ratio	P35590
SLOPE--eur_unadj_rel.liftover.hg38.refined	TIGAR	deCODESoma	pQTL	-0.104202	0.117647	0.375772	NA	NA	NA	NA	NA	NA	NA	NA	NA	1	Wald ratio	Q9NQ88
SLOPE--eur_unadj_rel.liftover.hg38.refined	TIGIT	deCODESoma	pQTL	0.139254	0.0690789	0.0438133	NA	NA	NA	NA	NA	NA	NA	NA	NA	1	Wald ratio	Q495A1
SLOPE--eur_unadj_rel.liftover.hg38.refined	TIMD4	deCODESoma	pQTL	0.0344013	0.0195332	0.0782087	0.156887	1	0.692039	NA	NA	NA	NA	NA	NA	2	Inverse variance weighted (fixed effects)	Q96H15
SLOPE--eur_unadj_rel.liftover.hg38.refined	TIMD4	deCODESoma	pQTL	0.0344013	0.0195332	0.0782087	0.156887	1	0.692039	NA	NA	NA	NA	NA	NA	2	Inverse variance weighted (fixed effects)	Q96H15
SLOPE--eur_unadj_rel.liftover.hg38.refined	TIMP2	deCODESoma	pQTL	0.137067	0.0671086	0.0411047	0.221104	1	0.6382	NA	NA	NA	NA	NA	NA	2	Inverse variance weighted (fixed effects)	P16035
SLOPE--eur_unadj_rel.liftover.hg38.refined	TIMP2	deCODESoma	pQTL	0.137067	0.0671086	0.0411047	0.221104	1	0.6382	NA	NA	NA	NA	NA	NA	2	Inverse variance weighted (fixed effects)	P16035
SLOPE--eur_unadj_rel.liftover.hg38.refined	TIMP3	deCODESoma	pQTL	0.00317083	0.00628243	0.61376	0.793243	3	0.851083	-0.000221951	0.0119142	0.986828	0.680919	2	0.711443	4	Inverse variance weighted (fixed effects)	P35625
SLOPE--eur_unadj_rel.liftover.hg38.refined	TIMP3	deCODESoma	pQTL	0.00317083	0.00628243	0.61376	0.793243	3	0.851083	-0.000221951	0.0119142	0.986828	0.680919	2	0.711443	4	Inverse variance weighted (fixed effects)	P35625
SLOPE--eur_unadj_rel.liftover.hg38.refined	TIMP3	deCODESoma	pQTL	0.00317083	0.00628243	0.61376	0.793243	3	0.851083	-0.000221951	0.0119142	0.986828	0.680919	2	0.711443	4	Inverse variance weighted (fixed effects)	P35625
SLOPE--eur_unadj_rel.liftover.hg38.refined	TIMP3	deCODESoma	pQTL	0.00317083	0.00628243	0.61376	0.793243	3	0.851083	-0.000221951	0.0119142	0.986828	0.680919	2	0.711443	4	Inverse variance weighted (fixed effects)	P35625
SLOPE--eur_unadj_rel.liftover.hg38.refined	TIMP4	deCODESoma	pQTL	0.00740081	0.0122948	0.54721	3.72998	2	0.154898	0.0651946	0.0652499	0.50027	2.02147	1	0.155089	3	Inverse variance weighted (fixed effects)	Q99727
SLOPE--eur_unadj_rel.liftover.hg38.refined	TIMP4	deCODESoma	pQTL	0.00740081	0.0122948	0.54721	3.72998	2	0.154898	0.0651946	0.0652499	0.50027	2.02147	1	0.155089	3	Inverse variance weighted (fixed effects)	Q99727
SLOPE--eur_unadj_rel.liftover.hg38.refined	TIMP4	deCODESoma	pQTL	0.00740081	0.0122948	0.54721	3.72998	2	0.154898	0.0651946	0.0652499	0.50027	2.02147	1	0.155089	3	Inverse variance weighted (fixed effects)	Q99727
SLOPE--eur_unadj_rel.liftover.hg38.refined	TIRAP	deCODESoma	pQTL	0.0329041	0.0228089	0.149133	1.13926	1	0.285808	NA	NA	NA	NA	NA	NA	2	Inverse variance weighted (fixed effects)	P58753
SLOPE--eur_unadj_rel.liftover.hg38.refined	TIRAP	deCODESoma	pQTL	0.0329041	0.0228089	0.149133	1.13926	1	0.285808	NA	NA	NA	NA	NA	NA	2	Inverse variance weighted (fixed effects)	P58753
SLOPE--eur_unadj_rel.liftover.hg38.refined	TLL1	deCODESoma	pQTL	-0.0515267	0.118321	0.663211	NA	NA	NA	NA	NA	NA	NA	NA	NA	1	Wald ratio	O43897
SLOPE--eur_unadj_rel.liftover.hg38.refined	TLR1	deCODESoma	pQTL	-0.0196145	0.024677	0.426701	0.0083996	1	0.926977	NA	NA	NA	NA	NA	NA	2	Inverse variance weighted (fixed effects)	Q15399
SLOPE--eur_unadj_rel.liftover.hg38.refined	TLR1	deCODESoma	pQTL	-0.0196145	0.024677	0.426701	0.0083996	1	0.926977	NA	NA	NA	NA	NA	NA	2	Inverse variance weighted (fixed effects)	Q15399
SLOPE--eur_unadj_rel.liftover.hg38.refined	TLR3	deCODESoma	pQTL	-0.0449353	0.0270373	0.0965184	NA	NA	NA	NA	NA	NA	NA	NA	NA	1	Wald ratio	O15455
SLOPE--eur_unadj_rel.liftover.hg38.refined	TMEFF1	deCODESoma	pQTL	0.0689551	0.0540133	0.201733	0.0408888	1	0.839753	NA	NA	NA	NA	NA	NA	2	Inverse variance weighted (fixed effects)	Q8IYR6
SLOPE--eur_unadj_rel.liftover.hg38.refined	TMEFF1	deCODESoma	pQTL	0.0689551	0.0540133	0.201733	0.0408888	1	0.839753	NA	NA	NA	NA	NA	NA	2	Inverse variance weighted (fixed effects)	Q8IYR6
SLOPE--eur_unadj_rel.liftover.hg38.refined	TMEM106B	deCODESoma	pQTL	-0.0484765	0.0281625	0.0851943	NA	NA	NA	NA	NA	NA	NA	NA	NA	1	Wald ratio	Q9NUM4
SLOPE--eur_unadj_rel.liftover.hg38.refined	TMEM132A	deCODESoma	pQTL	0.000604265	0.00728906	0.933931	0.90631	4	0.923654	-0.0055142	0.0130872	0.701873	0.58945	3	0.898843	5	Inverse variance weighted (fixed effects)	Q24JP5
SLOPE--eur_unadj_rel.liftover.hg38.refined	TMEM132A	deCODESoma	pQTL	0.000604265	0.00728906	0.933931	0.90631	4	0.923654	-0.0055142	0.0130872	0.701873	0.58945	3	0.898843	5	Inverse variance weighted (fixed effects)	Q24JP5
SLOPE--eur_unadj_rel.liftover.hg38.refined	TMEM132A	deCODESoma	pQTL	0.000604265	0.00728906	0.933931	0.90631	4	0.923654	-0.0055142	0.0130872	0.701873	0.58945	3	0.898843	5	Inverse variance weighted (fixed effects)	Q24JP5
SLOPE--eur_unadj_rel.liftover.hg38.refined	TMEM132A	deCODESoma	pQTL	0.000604265	0.00728906	0.933931	0.90631	4	0.923654	-0.0055142	0.0130872	0.701873	0.58945	3	0.898843	5	Inverse variance weighted (fixed effects)	Q24JP5
SLOPE--eur_unadj_rel.liftover.hg38.refined	TMEM132A	deCODESoma	pQTL	0.000604265	0.00728906	0.933931	0.90631	4	0.923654	-0.0055142	0.0130872	0.701873	0.58945	3	0.898843	5	Inverse variance weighted (fixed effects)	Q24JP5
SLOPE--eur_unadj_rel.liftover.hg38.refined	TMEM132B	deCODESoma	pQTL	0.0316229	0.0387828	0.414852	NA	NA	NA	NA	NA	NA	NA	NA	NA	1	Wald ratio	Q14DG7
SLOPE--eur_unadj_rel.liftover.hg38.refined	TMEM132C	deCODESoma	pQTL	-0.0031992	0.0238486	0.893287	0.0131509	1	0.908701	NA	NA	NA	NA	NA	NA	2	Inverse variance weighted (fixed effects)	Q8N3T6
SLOPE--eur_unadj_rel.liftover.hg38.refined	TMEM132C	deCODESoma	pQTL	-0.0031992	0.0238486	0.893287	0.0131509	1	0.908701	NA	NA	NA	NA	NA	NA	2	Inverse variance weighted (fixed effects)	Q8N3T6
SLOPE--eur_unadj_rel.liftover.hg38.refined	TMEM132D	deCODESoma	pQTL	0.0163255	0.0203781	0.423057	0.381795	2	0.826217	0.0280565	0.0278929	0.498138	0.00241707	1	0.960789	3	Inverse variance weighted (fixed effects)	Q14C87
SLOPE--eur_unadj_rel.liftover.hg38.refined	TMEM132D	deCODESoma	pQTL	0.0163255	0.0203781	0.423057	0.381795	2	0.826217	0.0280565	0.0278929	0.498138	0.00241707	1	0.960789	3	Inverse variance weighted (fixed effects)	Q14C87
SLOPE--eur_unadj_rel.liftover.hg38.refined	TMEM132D	deCODESoma	pQTL	0.0163255	0.0203781	0.423057	0.381795	2	0.826217	0.0280565	0.0278929	0.498138	0.00241707	1	0.960789	3	Inverse variance weighted (fixed effects)	Q14C87
SLOPE--eur_unadj_rel.liftover.hg38.refined	TMEM190	deCODESoma	pQTL	-0.00745434	0.00531122	0.160465	NA	NA	NA	NA	NA	NA	NA	NA	NA	1	Wald ratio	Q8WZ59
SLOPE--eur_unadj_rel.liftover.hg38.refined	TMEM2	deCODESoma	pQTL	0.0223	0.027547	0.418214	NA	NA	NA	NA	NA	NA	NA	NA	NA	1	Wald ratio	Q9UHN6
SLOPE--eur_unadj_rel.liftover.hg38.refined	TMEM9	deCODESoma	pQTL	-0.0088	0.0456	0.846973	NA	NA	NA	NA	NA	NA	NA	NA	NA	1	Wald ratio	Q9P0T7
SLOPE--eur_unadj_rel.liftover.hg38.refined	TNC	deCODESoma	pQTL	0.010272	0.0058075	0.0769348	3.61629	3	0.30599	0.0137542	0.00972652	0.292924	3.15446	2	0.206546	4	Inverse variance weighted (fixed effects)	P24821
SLOPE--eur_unadj_rel.liftover.hg38.refined	TNC	deCODESoma	pQTL	0.010272	0.0058075	0.0769348	3.61629	3	0.30599	0.0137542	0.00972652	0.292924	3.15446	2	0.206546	4	Inverse variance weighted (fixed effects)	P24821
SLOPE--eur_unadj_rel.liftover.hg38.refined	TNC	deCODESoma	pQTL	0.010272	0.0058075	0.0769348	3.61629	3	0.30599	0.0137542	0.00972652	0.292924	3.15446	2	0.206546	4	Inverse variance weighted (fixed effects)	P24821
SLOPE--eur_unadj_rel.liftover.hg38.refined	TNC	deCODESoma	pQTL	0.010272	0.0058075	0.0769348	3.61629	3	0.30599	0.0137542	0.00972652	0.292924	3.15446	2	0.206546	4	Inverse variance weighted (fixed effects)	P24821
SLOPE--eur_unadj_rel.liftover.hg38.refined	TNFAIP3	deCODESoma	pQTL	-0.0546198	0.0329995	0.09789	3.53809	1	0.0599745	NA	NA	NA	NA	NA	NA	2	Inverse variance weighted (fixed effects)	P21580
SLOPE--eur_unadj_rel.liftover.hg38.refined	TNFAIP3	deCODESoma	pQTL	-0.0546198	0.0329995	0.09789	3.53809	1	0.0599745	NA	NA	NA	NA	NA	NA	2	Inverse variance weighted (fixed effects)	P21580
SLOPE--eur_unadj_rel.liftover.hg38.refined	TNFAIP6	deCODESoma	pQTL	-0.0137572	0.00847658	0.104597	3.05918	3	0.38259	-0.110924	0.0854109	0.32361	1.75207	2	0.41643	4	Inverse variance weighted (fixed effects)	P98066
SLOPE--eur_unadj_rel.liftover.hg38.refined	TNFAIP6	deCODESoma	pQTL	-0.0137572	0.00847658	0.104597	3.05918	3	0.38259	-0.110924	0.0854109	0.32361	1.75207	2	0.41643	4	Inverse variance weighted (fixed effects)	P98066
SLOPE--eur_unadj_rel.liftover.hg38.refined	TNFAIP6	deCODESoma	pQTL	-0.0137572	0.00847658	0.104597	3.05918	3	0.38259	-0.110924	0.0854109	0.32361	1.75207	2	0.41643	4	Inverse variance weighted (fixed effects)	P98066
SLOPE--eur_unadj_rel.liftover.hg38.refined	TNFAIP6	deCODESoma	pQTL	-0.0137572	0.00847658	0.104597	3.05918	3	0.38259	-0.110924	0.0854109	0.32361	1.75207	2	0.41643	4	Inverse variance weighted (fixed effects)	P98066
SLOPE--eur_unadj_rel.liftover.hg38.refined	TNFAIP8	deCODESoma	pQTL	-0.0300706	0.02709	0.266988	0.0415812	1	0.83842	NA	NA	NA	NA	NA	NA	2	Inverse variance weighted (fixed effects)	O95379
SLOPE--eur_unadj_rel.liftover.hg38.refined	TNFAIP8	deCODESoma	pQTL	-0.0300706	0.02709	0.266988	0.0415812	1	0.83842	NA	NA	NA	NA	NA	NA	2	Inverse variance weighted (fixed effects)	O95379
SLOPE--eur_unadj_rel.liftover.hg38.refined	TNFRSF10D	deCODESoma	pQTL	-0.132609	0.132609	0.317311	NA	NA	NA	NA	NA	NA	NA	NA	NA	1	Wald ratio	Q9UBN6
SLOPE--eur_unadj_rel.liftover.hg38.refined	TNFRSF11B	deCODESoma	pQTL	-0.00461076	0.0249366	0.853308	0.837446	4	0.933359	-0.0169338	0.0972571	0.872863	0.820262	3	0.844615	5	Inverse variance weighted (fixed effects)	O00300
SLOPE--eur_unadj_rel.liftover.hg38.refined	TNFRSF11B	deCODESoma	pQTL	-0.00461076	0.0249366	0.853308	0.837446	4	0.933359	-0.0169338	0.0972571	0.872863	0.820262	3	0.844615	5	Inverse variance weighted (fixed effects)	O00300
SLOPE--eur_unadj_rel.liftover.hg38.refined	TNFRSF11B	deCODESoma	pQTL	-0.00461076	0.0249366	0.853308	0.837446	4	0.933359	-0.0169338	0.0972571	0.872863	0.820262	3	0.844615	5	Inverse variance weighted (fixed effects)	O00300
SLOPE--eur_unadj_rel.liftover.hg38.refined	TNFRSF11B	deCODESoma	pQTL	-0.00461076	0.0249366	0.853308	0.837446	4	0.933359	-0.0169338	0.0972571	0.872863	0.820262	3	0.844615	5	Inverse variance weighted (fixed effects)	O00300
SLOPE--eur_unadj_rel.liftover.hg38.refined	TNFRSF11B	deCODESoma	pQTL	-0.00461076	0.0249366	0.853308	0.837446	4	0.933359	-0.0169338	0.0972571	0.872863	0.820262	3	0.844615	5	Inverse variance weighted (fixed effects)	O00300
SLOPE--eur_unadj_rel.liftover.hg38.refined	TNFRSF17	deCODESoma	pQTL	0.0142071	0.0278622	0.610118	3.20512	2	0.201381	-0.170025	0.111777	0.37024	0.30856	1	0.578565	3	Inverse variance weighted (fixed effects)	Q02223
SLOPE--eur_unadj_rel.liftover.hg38.refined	TNFRSF17	deCODESoma	pQTL	0.0142071	0.0278622	0.610118	3.20512	2	0.201381	-0.170025	0.111777	0.37024	0.30856	1	0.578565	3	Inverse variance weighted (fixed effects)	Q02223
SLOPE--eur_unadj_rel.liftover.hg38.refined	TNFRSF17	deCODESoma	pQTL	0.0142071	0.0278622	0.610118	3.20512	2	0.201381	-0.170025	0.111777	0.37024	0.30856	1	0.578565	3	Inverse variance weighted (fixed effects)	Q02223
SLOPE--eur_unadj_rel.liftover.hg38.refined	TNFRSF19	deCODESoma	pQTL	-0.0219625	0.0467021	0.638163	1.63757	1	0.200659	NA	NA	NA	NA	NA	NA	2	Inverse variance weighted (fixed effects)	Q9NS68
SLOPE--eur_unadj_rel.liftover.hg38.refined	TNFRSF19	deCODESoma	pQTL	-0.0219625	0.0467021	0.638163	1.63757	1	0.200659	NA	NA	NA	NA	NA	NA	2	Inverse variance weighted (fixed effects)	Q9NS68
SLOPE--eur_unadj_rel.liftover.hg38.refined	TNFRSF1A	deCODESoma	pQTL	-0.0323732	0.0512363	0.527491	NA	NA	NA	NA	NA	NA	NA	NA	NA	1	Wald ratio	P19438
SLOPE--eur_unadj_rel.liftover.hg38.refined	TNFRSF1B	deCODESoma	pQTL	-0.027421	0.0340908	0.421193	2.97153	1	0.0847415	NA	NA	NA	NA	NA	NA	2	Inverse variance weighted (fixed effects)	P20333
SLOPE--eur_unadj_rel.liftover.hg38.refined	TNFRSF1B	deCODESoma	pQTL	-0.027421	0.0340908	0.421193	2.97153	1	0.0847415	NA	NA	NA	NA	NA	NA	2	Inverse variance weighted (fixed effects)	P20333
SLOPE--eur_unadj_rel.liftover.hg38.refined	TNFRSF1B	deCODESoma	pQTL	0.0243425	0.0197726	0.218275	2.37622	1	0.123195	NA	NA	NA	NA	NA	NA	2	Inverse variance weighted (fixed effects)	P20333
SLOPE--eur_unadj_rel.liftover.hg38.refined	TNFRSF1B	deCODESoma	pQTL	0.0243425	0.0197726	0.218275	2.37622	1	0.123195	NA	NA	NA	NA	NA	NA	2	Inverse variance weighted (fixed effects)	P20333
SLOPE--eur_unadj_rel.liftover.hg38.refined	TNFRSF21	deCODESoma	pQTL	0.00169556	0.0340533	0.960289	3.49844	2	0.173909	-0.00128865	0.202427	0.995947	3.4976	1	0.0614579	3	Inverse variance weighted (fixed effects)	O75509
SLOPE--eur_unadj_rel.liftover.hg38.refined	TNFRSF21	deCODESoma	pQTL	0.00169556	0.0340533	0.960289	3.49844	2	0.173909	-0.00128865	0.202427	0.995947	3.4976	1	0.0614579	3	Inverse variance weighted (fixed effects)	O75509
SLOPE--eur_unadj_rel.liftover.hg38.refined	TNFRSF21	deCODESoma	pQTL	0.00169556	0.0340533	0.960289	3.49844	2	0.173909	-0.00128865	0.202427	0.995947	3.4976	1	0.0614579	3	Inverse variance weighted (fixed effects)	O75509
SLOPE--eur_unadj_rel.liftover.hg38.refined	TNFRSF6B	deCODESoma	pQTL	0.150442	0.115044	0.190978	NA	NA	NA	NA	NA	NA	NA	NA	NA	1	Wald ratio	O95407
SLOPE--eur_unadj_rel.liftover.hg38.refined	TNFSF12	deCODESoma	pQTL	-0.0343224	0.00846926	5.0654e-05	1.9868	2	0.370315	0.192724	0.181465	0.480851	0.41792	1	0.517977	3	Inverse variance weighted (fixed effects)	O43508
SLOPE--eur_unadj_rel.liftover.hg38.refined	TNFSF12	deCODESoma	pQTL	-0.0343224	0.00846926	5.0654e-05	1.9868	2	0.370315	0.192724	0.181465	0.480851	0.41792	1	0.517977	3	Inverse variance weighted (fixed effects)	O43508
SLOPE--eur_unadj_rel.liftover.hg38.refined	TNFSF12	deCODESoma	pQTL	-0.0343224	0.00846926	5.0654e-05	1.9868	2	0.370315	0.192724	0.181465	0.480851	0.41792	1	0.517977	3	Inverse variance weighted (fixed effects)	O43508
SLOPE--eur_unadj_rel.liftover.hg38.refined	TNFSF13B	deCODESoma	pQTL	-0.043898	0.060075	0.46495	0.0186858	1	0.891271	NA	NA	NA	NA	NA	NA	2	Inverse variance weighted (fixed effects)	Q9Y275
SLOPE--eur_unadj_rel.liftover.hg38.refined	TNFSF13B	deCODESoma	pQTL	-0.043898	0.060075	0.46495	0.0186858	1	0.891271	NA	NA	NA	NA	NA	NA	2	Inverse variance weighted (fixed effects)	Q9Y275
SLOPE--eur_unadj_rel.liftover.hg38.refined	TNFSF14	deCODESoma	pQTL	0.0244331	0.020406	0.23117	3.49923	3	0.320862	0.0787702	0.0590122	0.313603	2.34376	2	0.309784	4	Inverse variance weighted (fixed effects)	O43557
SLOPE--eur_unadj_rel.liftover.hg38.refined	TNFSF14	deCODESoma	pQTL	0.0244331	0.020406	0.23117	3.49923	3	0.320862	0.0787702	0.0590122	0.313603	2.34376	2	0.309784	4	Inverse variance weighted (fixed effects)	O43557
SLOPE--eur_unadj_rel.liftover.hg38.refined	TNFSF14	deCODESoma	pQTL	0.0244331	0.020406	0.23117	3.49923	3	0.320862	0.0787702	0.0590122	0.313603	2.34376	2	0.309784	4	Inverse variance weighted (fixed effects)	O43557
SLOPE--eur_unadj_rel.liftover.hg38.refined	TNFSF14	deCODESoma	pQTL	0.0244331	0.020406	0.23117	3.49923	3	0.320862	0.0787702	0.0590122	0.313603	2.34376	2	0.309784	4	Inverse variance weighted (fixed effects)	O43557
SLOPE--eur_unadj_rel.liftover.hg38.refined	TNFSF14	deCODESoma	pQTL	-0.038674	0.0751381	0.606759	NA	NA	NA	NA	NA	NA	NA	NA	NA	1	Wald ratio	O43557
SLOPE--eur_unadj_rel.liftover.hg38.refined	TNFSF15	deCODESoma	pQTL	0.0769971	0.0827719	0.352251	NA	NA	NA	NA	NA	NA	NA	NA	NA	1	Wald ratio	O95150
SLOPE--eur_unadj_rel.liftover.hg38.refined	TNFSF8	deCODESoma	pQTL	-0.01613	0.0262622	0.53909	6.46152e-05	1	0.993586	NA	NA	NA	NA	NA	NA	2	Inverse variance weighted (fixed effects)	P32971
SLOPE--eur_unadj_rel.liftover.hg38.refined	TNFSF8	deCODESoma	pQTL	-0.01613	0.0262622	0.53909	6.46152e-05	1	0.993586	NA	NA	NA	NA	NA	NA	2	Inverse variance weighted (fixed effects)	P32971
SLOPE--eur_unadj_rel.liftover.hg38.refined	TNR	deCODESoma	pQTL	0.0157412	0.0279405	0.573175	0.0145834	1	0.90388	NA	NA	NA	NA	NA	NA	2	Inverse variance weighted (fixed effects)	Q92752
SLOPE--eur_unadj_rel.liftover.hg38.refined	TNR	deCODESoma	pQTL	0.0157412	0.0279405	0.573175	0.0145834	1	0.90388	NA	NA	NA	NA	NA	NA	2	Inverse variance weighted (fixed effects)	Q92752
SLOPE--eur_unadj_rel.liftover.hg38.refined	TNXB	deCODESoma	pQTL	-0.0117557	0.00735843	0.110136	5.28135	3	0.152317	-0.00438281	0.00923043	0.681711	2.34518	2	0.309564	4	Inverse variance weighted (fixed effects)	P22105
SLOPE--eur_unadj_rel.liftover.hg38.refined	TNXB	deCODESoma	pQTL	-0.0117557	0.00735843	0.110136	5.28135	3	0.152317	-0.00438281	0.00923043	0.681711	2.34518	2	0.309564	4	Inverse variance weighted (fixed effects)	P22105
SLOPE--eur_unadj_rel.liftover.hg38.refined	TNXB	deCODESoma	pQTL	-0.0117557	0.00735843	0.110136	5.28135	3	0.152317	-0.00438281	0.00923043	0.681711	2.34518	2	0.309564	4	Inverse variance weighted (fixed effects)	P22105
SLOPE--eur_unadj_rel.liftover.hg38.refined	TNXB	deCODESoma	pQTL	-0.0117557	0.00735843	0.110136	5.28135	3	0.152317	-0.00438281	0.00923043	0.681711	2.34518	2	0.309564	4	Inverse variance weighted (fixed effects)	P22105
SLOPE--eur_unadj_rel.liftover.hg38.refined	TP53I3	deCODESoma	pQTL	-0.00920678	0.0109029	0.398427	2.17775	2	0.336595	0.0017502	0.0353185	0.968478	1.94759	1	0.162847	3	Inverse variance weighted (fixed effects)	Q53FA7
SLOPE--eur_unadj_rel.liftover.hg38.refined	TP53I3	deCODESoma	pQTL	-0.00920678	0.0109029	0.398427	2.17775	2	0.336595	0.0017502	0.0353185	0.968478	1.94759	1	0.162847	3	Inverse variance weighted (fixed effects)	Q53FA7
SLOPE--eur_unadj_rel.liftover.hg38.refined	TP53I3	deCODESoma	pQTL	-0.00920678	0.0109029	0.398427	2.17775	2	0.336595	0.0017502	0.0353185	0.968478	1.94759	1	0.162847	3	Inverse variance weighted (fixed effects)	Q53FA7
SLOPE--eur_unadj_rel.liftover.hg38.refined	TPM4	deCODESoma	pQTL	-0.0179708	0.0730064	0.805563	NA	NA	NA	NA	NA	NA	NA	NA	NA	1	Wald ratio	P67936
SLOPE--eur_unadj_rel.liftover.hg38.refined	TPP1	deCODESoma	pQTL	-0.0183181	0.0236453	0.438513	0.0340258	1	0.853652	NA	NA	NA	NA	NA	NA	2	Inverse variance weighted (fixed effects)	O14773
SLOPE--eur_unadj_rel.liftover.hg38.refined	TPP1	deCODESoma	pQTL	-0.0183181	0.0236453	0.438513	0.0340258	1	0.853652	NA	NA	NA	NA	NA	NA	2	Inverse variance weighted (fixed effects)	O14773
SLOPE--eur_unadj_rel.liftover.hg38.refined	TPSAB1	deCODESoma	pQTL	0.000824648	0.00922625	0.928779	0.625232	5	0.986819	-0.00415018	0.0116022	0.73864	0.125132	4	0.998122	6	Inverse variance weighted (fixed effects)	Q15661
SLOPE--eur_unadj_rel.liftover.hg38.refined	TPSAB1	deCODESoma	pQTL	0.000824648	0.00922625	0.928779	0.625232	5	0.986819	-0.00415018	0.0116022	0.73864	0.125132	4	0.998122	6	Inverse variance weighted (fixed effects)	Q15661
SLOPE--eur_unadj_rel.liftover.hg38.refined	TPSAB1	deCODESoma	pQTL	0.000824648	0.00922625	0.928779	0.625232	5	0.986819	-0.00415018	0.0116022	0.73864	0.125132	4	0.998122	6	Inverse variance weighted (fixed effects)	Q15661
SLOPE--eur_unadj_rel.liftover.hg38.refined	TPSAB1	deCODESoma	pQTL	0.000824648	0.00922625	0.928779	0.625232	5	0.986819	-0.00415018	0.0116022	0.73864	0.125132	4	0.998122	6	Inverse variance weighted (fixed effects)	Q15661
SLOPE--eur_unadj_rel.liftover.hg38.refined	TPSAB1	deCODESoma	pQTL	0.000824648	0.00922625	0.928779	0.625232	5	0.986819	-0.00415018	0.0116022	0.73864	0.125132	4	0.998122	6	Inverse variance weighted (fixed effects)	Q15661
SLOPE--eur_unadj_rel.liftover.hg38.refined	TPSAB1	deCODESoma	pQTL	0.000824648	0.00922625	0.928779	0.625232	5	0.986819	-0.00415018	0.0116022	0.73864	0.125132	4	0.998122	6	Inverse variance weighted (fixed effects)	Q15661
SLOPE--eur_unadj_rel.liftover.hg38.refined	TPSB2	deCODESoma	pQTL	-3.41366e-05	0.00386888	0.99296	2.57869	6	0.859559	-0.00231534	0.00961191	0.819212	2.51148	5	0.774766	7	Inverse variance weighted (fixed effects)	P20231
SLOPE--eur_unadj_rel.liftover.hg38.refined	TPSB2	deCODESoma	pQTL	-3.41366e-05	0.00386888	0.99296	2.57869	6	0.859559	-0.00231534	0.00961191	0.819212	2.51148	5	0.774766	7	Inverse variance weighted (fixed effects)	P20231
SLOPE--eur_unadj_rel.liftover.hg38.refined	TPSB2	deCODESoma	pQTL	-3.41366e-05	0.00386888	0.99296	2.57869	6	0.859559	-0.00231534	0.00961191	0.819212	2.51148	5	0.774766	7	Inverse variance weighted (fixed effects)	P20231
SLOPE--eur_unadj_rel.liftover.hg38.refined	TPSB2	deCODESoma	pQTL	-3.41366e-05	0.00386888	0.99296	2.57869	6	0.859559	-0.00231534	0.00961191	0.819212	2.51148	5	0.774766	7	Inverse variance weighted (fixed effects)	P20231
SLOPE--eur_unadj_rel.liftover.hg38.refined	TPSB2	deCODESoma	pQTL	-3.41366e-05	0.00386888	0.99296	2.57869	6	0.859559	-0.00231534	0.00961191	0.819212	2.51148	5	0.774766	7	Inverse variance weighted (fixed effects)	P20231
SLOPE--eur_unadj_rel.liftover.hg38.refined	TPSB2	deCODESoma	pQTL	-3.41366e-05	0.00386888	0.99296	2.57869	6	0.859559	-0.00231534	0.00961191	0.819212	2.51148	5	0.774766	7	Inverse variance weighted (fixed effects)	P20231
SLOPE--eur_unadj_rel.liftover.hg38.refined	TPSB2	deCODESoma	pQTL	-3.41366e-05	0.00386888	0.99296	2.57869	6	0.859559	-0.00231534	0.00961191	0.819212	2.51148	5	0.774766	7	Inverse variance weighted (fixed effects)	P20231
SLOPE--eur_unadj_rel.liftover.hg38.refined	TPST1	deCODESoma	pQTL	-0.00812623	0.0197236	0.680336	1.49891	1	0.220839	NA	NA	NA	NA	NA	NA	2	Inverse variance weighted (fixed effects)	O60507
SLOPE--eur_unadj_rel.liftover.hg38.refined	TPST1	deCODESoma	pQTL	-0.00812623	0.0197236	0.680336	1.49891	1	0.220839	NA	NA	NA	NA	NA	NA	2	Inverse variance weighted (fixed effects)	O60507
SLOPE--eur_unadj_rel.liftover.hg38.refined	TPST2	deCODESoma	pQTL	-0.00366972	0.0218985	0.866915	0.156638	2	0.92467	-0.0406924	0.218991	0.883039	0.127768	1	0.720758	3	Inverse variance weighted (fixed effects)	O60704
SLOPE--eur_unadj_rel.liftover.hg38.refined	TPST2	deCODESoma	pQTL	-0.00366972	0.0218985	0.866915	0.156638	2	0.92467	-0.0406924	0.218991	0.883039	0.127768	1	0.720758	3	Inverse variance weighted (fixed effects)	O60704
SLOPE--eur_unadj_rel.liftover.hg38.refined	TPST2	deCODESoma	pQTL	-0.00366972	0.0218985	0.866915	0.156638	2	0.92467	-0.0406924	0.218991	0.883039	0.127768	1	0.720758	3	Inverse variance weighted (fixed effects)	O60704
SLOPE--eur_unadj_rel.liftover.hg38.refined	TRAPPC5	deCODESoma	pQTL	-0.0701107	0.125461	0.576282	NA	NA	NA	NA	NA	NA	NA	NA	NA	1	Wald ratio	Q8IUR0
SLOPE--eur_unadj_rel.liftover.hg38.refined	TRDMT1	deCODESoma	pQTL	-0.00144023	0.0134422	0.914676	NA	NA	NA	NA	NA	NA	NA	NA	NA	1	Wald ratio	O14717
SLOPE--eur_unadj_rel.liftover.hg38.refined	TREM1	deCODESoma	pQTL	0.0166938	0.00933363	0.0736849	3.65241	6	0.723594	0.013222	0.0225128	0.582514	3.62369	5	0.604759	7	Inverse variance weighted (fixed effects)	Q9NP99
SLOPE--eur_unadj_rel.liftover.hg38.refined	TREM1	deCODESoma	pQTL	0.0166938	0.00933363	0.0736849	3.65241	6	0.723594	0.013222	0.0225128	0.582514	3.62369	5	0.604759	7	Inverse variance weighted (fixed effects)	Q9NP99
SLOPE--eur_unadj_rel.liftover.hg38.refined	TREM1	deCODESoma	pQTL	0.0166938	0.00933363	0.0736849	3.65241	6	0.723594	0.013222	0.0225128	0.582514	3.62369	5	0.604759	7	Inverse variance weighted (fixed effects)	Q9NP99
SLOPE--eur_unadj_rel.liftover.hg38.refined	TREM1	deCODESoma	pQTL	0.0166938	0.00933363	0.0736849	3.65241	6	0.723594	0.013222	0.0225128	0.582514	3.62369	5	0.604759	7	Inverse variance weighted (fixed effects)	Q9NP99
SLOPE--eur_unadj_rel.liftover.hg38.refined	TREM1	deCODESoma	pQTL	0.0166938	0.00933363	0.0736849	3.65241	6	0.723594	0.013222	0.0225128	0.582514	3.62369	5	0.604759	7	Inverse variance weighted (fixed effects)	Q9NP99
SLOPE--eur_unadj_rel.liftover.hg38.refined	TREM1	deCODESoma	pQTL	0.0166938	0.00933363	0.0736849	3.65241	6	0.723594	0.013222	0.0225128	0.582514	3.62369	5	0.604759	7	Inverse variance weighted (fixed effects)	Q9NP99
SLOPE--eur_unadj_rel.liftover.hg38.refined	TREM1	deCODESoma	pQTL	0.0166938	0.00933363	0.0736849	3.65241	6	0.723594	0.013222	0.0225128	0.582514	3.62369	5	0.604759	7	Inverse variance weighted (fixed effects)	Q9NP99
SLOPE--eur_unadj_rel.liftover.hg38.refined	TREM2	deCODESoma	pQTL	-0.00207167	0.0182119	0.909433	0.603424	1	0.437275	NA	NA	NA	NA	NA	NA	2	Inverse variance weighted (fixed effects)	Q9NZC2
SLOPE--eur_unadj_rel.liftover.hg38.refined	TREM2	deCODESoma	pQTL	-0.00207167	0.0182119	0.909433	0.603424	1	0.437275	NA	NA	NA	NA	NA	NA	2	Inverse variance weighted (fixed effects)	Q9NZC2
SLOPE--eur_unadj_rel.liftover.hg38.refined	TREML2	deCODESoma	pQTL	-0.013777	0.00644157	0.0324542	4.94552	4	0.292933	-0.00941682	0.0127161	0.512665	4.64362	3	0.199832	5	Inverse variance weighted (fixed effects)	Q5T2D2
SLOPE--eur_unadj_rel.liftover.hg38.refined	TREML2	deCODESoma	pQTL	-0.013777	0.00644157	0.0324542	4.94552	4	0.292933	-0.00941682	0.0127161	0.512665	4.64362	3	0.199832	5	Inverse variance weighted (fixed effects)	Q5T2D2
SLOPE--eur_unadj_rel.liftover.hg38.refined	TREML2	deCODESoma	pQTL	-0.013777	0.00644157	0.0324542	4.94552	4	0.292933	-0.00941682	0.0127161	0.512665	4.64362	3	0.199832	5	Inverse variance weighted (fixed effects)	Q5T2D2
SLOPE--eur_unadj_rel.liftover.hg38.refined	TREML2	deCODESoma	pQTL	-0.013777	0.00644157	0.0324542	4.94552	4	0.292933	-0.00941682	0.0127161	0.512665	4.64362	3	0.199832	5	Inverse variance weighted (fixed effects)	Q5T2D2
SLOPE--eur_unadj_rel.liftover.hg38.refined	TREML2	deCODESoma	pQTL	-0.013777	0.00644157	0.0324542	4.94552	4	0.292933	-0.00941682	0.0127161	0.512665	4.64362	3	0.199832	5	Inverse variance weighted (fixed effects)	Q5T2D2
SLOPE--eur_unadj_rel.liftover.hg38.refined	TRIL	deCODESoma	pQTL	0.0196078	0.057423	0.732755	NA	NA	NA	NA	NA	NA	NA	NA	NA	1	Wald ratio	Q7L0X0
SLOPE--eur_unadj_rel.liftover.hg38.refined	TRIM3	deCODESoma	pQTL	0.0557598	0.0471814	0.237278	NA	NA	NA	NA	NA	NA	NA	NA	NA	1	Wald ratio	O75382
SLOPE--eur_unadj_rel.liftover.hg38.refined	TSG101	deCODESoma	pQTL	-0.0140607	0.0331834	0.671764	NA	NA	NA	NA	NA	NA	NA	NA	NA	1	Wald ratio	Q99816
SLOPE--eur_unadj_rel.liftover.hg38.refined	TSSC4	deCODESoma	pQTL	-0.0537944	0.126801	0.671389	NA	NA	NA	NA	NA	NA	NA	NA	NA	1	Wald ratio	Q9Y5U2
SLOPE--eur_unadj_rel.liftover.hg38.refined	TSTD1	deCODESoma	pQTL	0.000497213	0.0129652	0.969409	5.36963	1	0.0204903	NA	NA	NA	NA	NA	NA	2	Inverse variance weighted (fixed effects)	Q8NFU3
SLOPE--eur_unadj_rel.liftover.hg38.refined	TSTD1	deCODESoma	pQTL	0.000497213	0.0129652	0.969409	5.36963	1	0.0204903	NA	NA	NA	NA	NA	NA	2	Inverse variance weighted (fixed effects)	Q8NFU3
SLOPE--eur_unadj_rel.liftover.hg38.refined	TWF1	deCODESoma	pQTL	-0.0152009	0.107492	0.887543	NA	NA	NA	NA	NA	NA	NA	NA	NA	1	Wald ratio	Q12792
SLOPE--eur_unadj_rel.liftover.hg38.refined	TWSG1	deCODESoma	pQTL	-0.00154479	0.0344685	0.964253	0.216965	1	0.641362	NA	NA	NA	NA	NA	NA	2	Inverse variance weighted (fixed effects)	Q9GZX9
SLOPE--eur_unadj_rel.liftover.hg38.refined	TWSG1	deCODESoma	pQTL	-0.00154479	0.0344685	0.964253	0.216965	1	0.641362	NA	NA	NA	NA	NA	NA	2	Inverse variance weighted (fixed effects)	Q9GZX9
SLOPE--eur_unadj_rel.liftover.hg38.refined	TXNDC12	deCODESoma	pQTL	-0.121139	0.0772201	0.116706	NA	NA	NA	NA	NA	NA	NA	NA	NA	1	Wald ratio	O95881
SLOPE--eur_unadj_rel.liftover.hg38.refined	TXNDC15	deCODESoma	pQTL	0.00142772	0.017931	0.936537	0.355243	1	0.55116	NA	NA	NA	NA	NA	NA	2	Inverse variance weighted (fixed effects)	Q96J42
SLOPE--eur_unadj_rel.liftover.hg38.refined	TXNDC15	deCODESoma	pQTL	0.00142772	0.017931	0.936537	0.355243	1	0.55116	NA	NA	NA	NA	NA	NA	2	Inverse variance weighted (fixed effects)	Q96J42
SLOPE--eur_unadj_rel.liftover.hg38.refined	TXNDC5	deCODESoma	pQTL	0.0166618	0.0223117	0.455201	6.41796	3	0.0929546	-0.0376787	0.031686	0.356431	0.584423	2	0.746611	4	Inverse variance weighted (fixed effects)	Q8NBS9
SLOPE--eur_unadj_rel.liftover.hg38.refined	TXNDC5	deCODESoma	pQTL	0.0166618	0.0223117	0.455201	6.41796	3	0.0929546	-0.0376787	0.031686	0.356431	0.584423	2	0.746611	4	Inverse variance weighted (fixed effects)	Q8NBS9
SLOPE--eur_unadj_rel.liftover.hg38.refined	TXNDC5	deCODESoma	pQTL	0.0166618	0.0223117	0.455201	6.41796	3	0.0929546	-0.0376787	0.031686	0.356431	0.584423	2	0.746611	4	Inverse variance weighted (fixed effects)	Q8NBS9
SLOPE--eur_unadj_rel.liftover.hg38.refined	TXNDC5	deCODESoma	pQTL	0.0166618	0.0223117	0.455201	6.41796	3	0.0929546	-0.0376787	0.031686	0.356431	0.584423	2	0.746611	4	Inverse variance weighted (fixed effects)	Q8NBS9
SLOPE--eur_unadj_rel.liftover.hg38.refined	TXNL4B	deCODESoma	pQTL	-0.0200631	0.0326804	0.53927	0.0744	1	0.785035	NA	NA	NA	NA	NA	NA	2	Inverse variance weighted (fixed effects)	Q9NX01
SLOPE--eur_unadj_rel.liftover.hg38.refined	TXNL4B	deCODESoma	pQTL	-0.0200631	0.0326804	0.53927	0.0744	1	0.785035	NA	NA	NA	NA	NA	NA	2	Inverse variance weighted (fixed effects)	Q9NX01
SLOPE--eur_unadj_rel.liftover.hg38.refined	TYMP	deCODESoma	pQTL	0.1	0.101471	0.324375	NA	NA	NA	NA	NA	NA	NA	NA	NA	1	Wald ratio	P19971
SLOPE--eur_unadj_rel.liftover.hg38.refined	TYRO3	deCODESoma	pQTL	0.0125349	0.0245976	0.610334	6.27106	3	0.099142	0.152548	0.0775593	0.18809	2.21318	2	0.330685	4	Inverse variance weighted (fixed effects)	Q06418
SLOPE--eur_unadj_rel.liftover.hg38.refined	TYRO3	deCODESoma	pQTL	0.0125349	0.0245976	0.610334	6.27106	3	0.099142	0.152548	0.0775593	0.18809	2.21318	2	0.330685	4	Inverse variance weighted (fixed effects)	Q06418
SLOPE--eur_unadj_rel.liftover.hg38.refined	TYRO3	deCODESoma	pQTL	0.0125349	0.0245976	0.610334	6.27106	3	0.099142	0.152548	0.0775593	0.18809	2.21318	2	0.330685	4	Inverse variance weighted (fixed effects)	Q06418
SLOPE--eur_unadj_rel.liftover.hg38.refined	TYRO3	deCODESoma	pQTL	0.0125349	0.0245976	0.610334	6.27106	3	0.099142	0.152548	0.0775593	0.18809	2.21318	2	0.330685	4	Inverse variance weighted (fixed effects)	Q06418
SLOPE--eur_unadj_rel.liftover.hg38.refined	UBASH3B	deCODESoma	pQTL	-0.00908523	0.0328217	0.78193	3.06892	2	0.215572	0.0715164	0.144962	0.70823	2.27337	1	0.131614	3	Inverse variance weighted (fixed effects)	Q8TF42
SLOPE--eur_unadj_rel.liftover.hg38.refined	UBASH3B	deCODESoma	pQTL	-0.00908523	0.0328217	0.78193	3.06892	2	0.215572	0.0715164	0.144962	0.70823	2.27337	1	0.131614	3	Inverse variance weighted (fixed effects)	Q8TF42
SLOPE--eur_unadj_rel.liftover.hg38.refined	UBASH3B	deCODESoma	pQTL	-0.00908523	0.0328217	0.78193	3.06892	2	0.215572	0.0715164	0.144962	0.70823	2.27337	1	0.131614	3	Inverse variance weighted (fixed effects)	Q8TF42
SLOPE--eur_unadj_rel.liftover.hg38.refined	UBE2N	deCODESoma	pQTL	0.0843537	0.111565	0.449591	NA	NA	NA	NA	NA	NA	NA	NA	NA	1	Wald ratio	P61088
SLOPE--eur_unadj_rel.liftover.hg38.refined	UBLCP1	deCODESoma	pQTL	0.0710128	0.0686845	0.301184	NA	NA	NA	NA	NA	NA	NA	NA	NA	1	Wald ratio	Q8WVY7
SLOPE--eur_unadj_rel.liftover.hg38.refined	UBXN2B	deCODESoma	pQTL	-0.0959596	0.0732323	0.190079	NA	NA	NA	NA	NA	NA	NA	NA	NA	1	Wald ratio	Q14CS0
SLOPE--eur_unadj_rel.liftover.hg38.refined	UCMA	deCODESoma	pQTL	0.0133078	0.00996138	0.181571	1.89699	7	0.965321	0.0102531	0.0182275	0.594148	1.85695	6	0.932374	8	Inverse variance weighted (fixed effects)	Q8WVF2
SLOPE--eur_unadj_rel.liftover.hg38.refined	UCMA	deCODESoma	pQTL	0.0133078	0.00996138	0.181571	1.89699	7	0.965321	0.0102531	0.0182275	0.594148	1.85695	6	0.932374	8	Inverse variance weighted (fixed effects)	Q8WVF2
SLOPE--eur_unadj_rel.liftover.hg38.refined	UCMA	deCODESoma	pQTL	0.0133078	0.00996138	0.181571	1.89699	7	0.965321	0.0102531	0.0182275	0.594148	1.85695	6	0.932374	8	Inverse variance weighted (fixed effects)	Q8WVF2
SLOPE--eur_unadj_rel.liftover.hg38.refined	UCMA	deCODESoma	pQTL	0.0133078	0.00996138	0.181571	1.89699	7	0.965321	0.0102531	0.0182275	0.594148	1.85695	6	0.932374	8	Inverse variance weighted (fixed effects)	Q8WVF2
SLOPE--eur_unadj_rel.liftover.hg38.refined	UCMA	deCODESoma	pQTL	0.0133078	0.00996138	0.181571	1.89699	7	0.965321	0.0102531	0.0182275	0.594148	1.85695	6	0.932374	8	Inverse variance weighted (fixed effects)	Q8WVF2
SLOPE--eur_unadj_rel.liftover.hg38.refined	UCMA	deCODESoma	pQTL	0.0133078	0.00996138	0.181571	1.89699	7	0.965321	0.0102531	0.0182275	0.594148	1.85695	6	0.932374	8	Inverse variance weighted (fixed effects)	Q8WVF2
SLOPE--eur_unadj_rel.liftover.hg38.refined	UCMA	deCODESoma	pQTL	0.0133078	0.00996138	0.181571	1.89699	7	0.965321	0.0102531	0.0182275	0.594148	1.85695	6	0.932374	8	Inverse variance weighted (fixed effects)	Q8WVF2
SLOPE--eur_unadj_rel.liftover.hg38.refined	UCMA	deCODESoma	pQTL	0.0133078	0.00996138	0.181571	1.89699	7	0.965321	0.0102531	0.0182275	0.594148	1.85695	6	0.932374	8	Inverse variance weighted (fixed effects)	Q8WVF2
SLOPE--eur_unadj_rel.liftover.hg38.refined	UGDH	deCODESoma	pQTL	-0.00750834	0.016129	0.641561	NA	NA	NA	NA	NA	NA	NA	NA	NA	1	Wald ratio	O60701
SLOPE--eur_unadj_rel.liftover.hg38.refined	UGT1A1	deCODESoma	pQTL	-0.00288154	0.0118113	0.807257	0.139725	1	0.708554	NA	NA	NA	NA	NA	NA	2	Inverse variance weighted (fixed effects)	P22309
SLOPE--eur_unadj_rel.liftover.hg38.refined	UGT1A1	deCODESoma	pQTL	-0.00288154	0.0118113	0.807257	0.139725	1	0.708554	NA	NA	NA	NA	NA	NA	2	Inverse variance weighted (fixed effects)	P22309
SLOPE--eur_unadj_rel.liftover.hg38.refined	UGT1A6	deCODESoma	pQTL	0.00106529	0.0260691	0.967404	0.0301956	1	0.862047	NA	NA	NA	NA	NA	NA	2	Inverse variance weighted (fixed effects)	P19224
SLOPE--eur_unadj_rel.liftover.hg38.refined	UGT1A6	deCODESoma	pQTL	0.00106529	0.0260691	0.967404	0.0301956	1	0.862047	NA	NA	NA	NA	NA	NA	2	Inverse variance weighted (fixed effects)	P19224
SLOPE--eur_unadj_rel.liftover.hg38.refined	ULK3	deCODESoma	pQTL	-0.0231855	0.03125	0.458126	NA	NA	NA	NA	NA	NA	NA	NA	NA	1	Wald ratio	Q6PHR2
SLOPE--eur_unadj_rel.liftover.hg38.refined	UNC5B	deCODESoma	pQTL	-0.0666677	0.0402253	0.0974468	1.56175	3	0.668093	0.0858192	0.138705	0.599182	0.24218	2	0.885954	4	Inverse variance weighted (fixed effects)	Q8IZJ1
SLOPE--eur_unadj_rel.liftover.hg38.refined	UNC5B	deCODESoma	pQTL	-0.0666677	0.0402253	0.0974468	1.56175	3	0.668093	0.0858192	0.138705	0.599182	0.24218	2	0.885954	4	Inverse variance weighted (fixed effects)	Q8IZJ1
SLOPE--eur_unadj_rel.liftover.hg38.refined	UNC5B	deCODESoma	pQTL	-0.0666677	0.0402253	0.0974468	1.56175	3	0.668093	0.0858192	0.138705	0.599182	0.24218	2	0.885954	4	Inverse variance weighted (fixed effects)	Q8IZJ1
SLOPE--eur_unadj_rel.liftover.hg38.refined	UNC5B	deCODESoma	pQTL	-0.0666677	0.0402253	0.0974468	1.56175	3	0.668093	0.0858192	0.138705	0.599182	0.24218	2	0.885954	4	Inverse variance weighted (fixed effects)	Q8IZJ1
SLOPE--eur_unadj_rel.liftover.hg38.refined	UNC5C	deCODESoma	pQTL	-0.0139595	0.0223538	0.532312	6.1347	3	0.105237	0.160021	0.112392	0.290514	2.70739	2	0.258284	4	Inverse variance weighted (fixed effects)	O95185
SLOPE--eur_unadj_rel.liftover.hg38.refined	UNC5C	deCODESoma	pQTL	-0.0139595	0.0223538	0.532312	6.1347	3	0.105237	0.160021	0.112392	0.290514	2.70739	2	0.258284	4	Inverse variance weighted (fixed effects)	O95185
SLOPE--eur_unadj_rel.liftover.hg38.refined	UNC5C	deCODESoma	pQTL	-0.0139595	0.0223538	0.532312	6.1347	3	0.105237	0.160021	0.112392	0.290514	2.70739	2	0.258284	4	Inverse variance weighted (fixed effects)	O95185
SLOPE--eur_unadj_rel.liftover.hg38.refined	UNC5C	deCODESoma	pQTL	-0.0139595	0.0223538	0.532312	6.1347	3	0.105237	0.160021	0.112392	0.290514	2.70739	2	0.258284	4	Inverse variance weighted (fixed effects)	O95185
SLOPE--eur_unadj_rel.liftover.hg38.refined	UNC5D	deCODESoma	pQTL	0.0396977	0.0440678	0.367677	0.0742232	1	0.785284	NA	NA	NA	NA	NA	NA	2	Inverse variance weighted (fixed effects)	Q6UXZ4
SLOPE--eur_unadj_rel.liftover.hg38.refined	UNC5D	deCODESoma	pQTL	0.0396977	0.0440678	0.367677	0.0742232	1	0.785284	NA	NA	NA	NA	NA	NA	2	Inverse variance weighted (fixed effects)	Q6UXZ4
SLOPE--eur_unadj_rel.liftover.hg38.refined	UPP1	deCODESoma	pQTL	-0.0222581	0.0410216	0.58741	0.000730103	1	0.978443	NA	NA	NA	NA	NA	NA	2	Inverse variance weighted (fixed effects)	Q16831
SLOPE--eur_unadj_rel.liftover.hg38.refined	UPP1	deCODESoma	pQTL	-0.0222581	0.0410216	0.58741	0.000730103	1	0.978443	NA	NA	NA	NA	NA	NA	2	Inverse variance weighted (fixed effects)	Q16831
SLOPE--eur_unadj_rel.liftover.hg38.refined	UROD	deCODESoma	pQTL	0.00030175	0.0196138	0.987725	NA	NA	NA	NA	NA	NA	NA	NA	NA	1	Wald ratio	P06132
SLOPE--eur_unadj_rel.liftover.hg38.refined	UROS	deCODESoma	pQTL	0.0107914	0.019356	0.577172	4.64206	2	0.0981723	0.186076	0.118948	0.362095	1.42537	1	0.232521	3	Inverse variance weighted (fixed effects)	P10746
SLOPE--eur_unadj_rel.liftover.hg38.refined	UROS	deCODESoma	pQTL	0.0107914	0.019356	0.577172	4.64206	2	0.0981723	0.186076	0.118948	0.362095	1.42537	1	0.232521	3	Inverse variance weighted (fixed effects)	P10746
SLOPE--eur_unadj_rel.liftover.hg38.refined	UROS	deCODESoma	pQTL	0.0107914	0.019356	0.577172	4.64206	2	0.0981723	0.186076	0.118948	0.362095	1.42537	1	0.232521	3	Inverse variance weighted (fixed effects)	P10746
SLOPE--eur_unadj_rel.liftover.hg38.refined	USP15	deCODESoma	pQTL	-0.0246463	0.0305537	0.419865	0.420724	1	0.516576	NA	NA	NA	NA	NA	NA	2	Inverse variance weighted (fixed effects)	Q9Y4E8
SLOPE--eur_unadj_rel.liftover.hg38.refined	USP15	deCODESoma	pQTL	-0.0246463	0.0305537	0.419865	0.420724	1	0.516576	NA	NA	NA	NA	NA	NA	2	Inverse variance weighted (fixed effects)	Q9Y4E8
SLOPE--eur_unadj_rel.liftover.hg38.refined	USP8	deCODESoma	pQTL	-0.0599119	0.0740088	0.418214	NA	NA	NA	NA	NA	NA	NA	NA	NA	1	Wald ratio	P40818
SLOPE--eur_unadj_rel.liftover.hg38.refined	UST	deCODESoma	pQTL	0.00619941	0.0246543	0.801463	2.82883	4	0.586866	0.0099261	0.0323805	0.779234	2.79731	3	0.423942	5	Inverse variance weighted (fixed effects)	Q9Y2C2
SLOPE--eur_unadj_rel.liftover.hg38.refined	UST	deCODESoma	pQTL	0.00619941	0.0246543	0.801463	2.82883	4	0.586866	0.0099261	0.0323805	0.779234	2.79731	3	0.423942	5	Inverse variance weighted (fixed effects)	Q9Y2C2
SLOPE--eur_unadj_rel.liftover.hg38.refined	UST	deCODESoma	pQTL	0.00619941	0.0246543	0.801463	2.82883	4	0.586866	0.0099261	0.0323805	0.779234	2.79731	3	0.423942	5	Inverse variance weighted (fixed effects)	Q9Y2C2
SLOPE--eur_unadj_rel.liftover.hg38.refined	UST	deCODESoma	pQTL	0.00619941	0.0246543	0.801463	2.82883	4	0.586866	0.0099261	0.0323805	0.779234	2.79731	3	0.423942	5	Inverse variance weighted (fixed effects)	Q9Y2C2
SLOPE--eur_unadj_rel.liftover.hg38.refined	UST	deCODESoma	pQTL	0.00619941	0.0246543	0.801463	2.82883	4	0.586866	0.0099261	0.0323805	0.779234	2.79731	3	0.423942	5	Inverse variance weighted (fixed effects)	Q9Y2C2
SLOPE--eur_unadj_rel.liftover.hg38.refined	UXS1	deCODESoma	pQTL	0.0370039	0.0324781	0.254558	0.150626	1	0.697938	NA	NA	NA	NA	NA	NA	2	Inverse variance weighted (fixed effects)	Q8NBZ7
SLOPE--eur_unadj_rel.liftover.hg38.refined	UXS1	deCODESoma	pQTL	0.0370039	0.0324781	0.254558	0.150626	1	0.697938	NA	NA	NA	NA	NA	NA	2	Inverse variance weighted (fixed effects)	Q8NBZ7
SLOPE--eur_unadj_rel.liftover.hg38.refined	VARS	deCODESoma	pQTL	-0.079237	0.0402766	0.0491461	0.00305814	1	0.955899	NA	NA	NA	NA	NA	NA	2	Inverse variance weighted (fixed effects)	P26640
SLOPE--eur_unadj_rel.liftover.hg38.refined	VARS	deCODESoma	pQTL	-0.079237	0.0402766	0.0491461	0.00305814	1	0.955899	NA	NA	NA	NA	NA	NA	2	Inverse variance weighted (fixed effects)	P26640
SLOPE--eur_unadj_rel.liftover.hg38.refined	VASN	deCODESoma	pQTL	0.0744948	0.0542992	0.170085	0.710724	1	0.399203	NA	NA	NA	NA	NA	NA	2	Inverse variance weighted (fixed effects)	Q6EMK4
SLOPE--eur_unadj_rel.liftover.hg38.refined	VASN	deCODESoma	pQTL	0.0744948	0.0542992	0.170085	0.710724	1	0.399203	NA	NA	NA	NA	NA	NA	2	Inverse variance weighted (fixed effects)	Q6EMK4
SLOPE--eur_unadj_rel.liftover.hg38.refined	VAV1	deCODESoma	pQTL	0.0524345	0.0801498	0.512979	NA	NA	NA	NA	NA	NA	NA	NA	NA	1	Wald ratio	P15498
SLOPE--eur_unadj_rel.liftover.hg38.refined	VEGFA	deCODESoma	pQTL	-0.00402598	0.00715177	0.57348	2.11008	4	0.71552	-0.00786446	0.010143	0.494639	1.82528	3	0.609449	5	Inverse variance weighted (fixed effects)	P15692
SLOPE--eur_unadj_rel.liftover.hg38.refined	VEGFA	deCODESoma	pQTL	-0.00402598	0.00715177	0.57348	2.11008	4	0.71552	-0.00816116	0.0104469	0.478333	1.82528	3	0.609449	5	Inverse variance weighted (fixed effects)	P15692
SLOPE--eur_unadj_rel.liftover.hg38.refined	VEGFA	deCODESoma	pQTL	-0.00402598	0.00715177	0.57348	2.11008	4	0.71552	-0.00786446	0.010143	0.494639	1.82528	3	0.609449	5	Inverse variance weighted (fixed effects)	P15692
SLOPE--eur_unadj_rel.liftover.hg38.refined	VEGFA	deCODESoma	pQTL	-0.00402598	0.00715177	0.57348	2.11008	4	0.71552	-0.00786446	0.010143	0.494639	1.82528	3	0.609449	5	Inverse variance weighted (fixed effects)	P15692
SLOPE--eur_unadj_rel.liftover.hg38.refined	VEGFA	deCODESoma	pQTL	-0.00402598	0.00715177	0.57348	2.11008	4	0.71552	-0.00816116	0.0104469	0.478333	1.82528	3	0.609449	5	Inverse variance weighted (fixed effects)	P15692
SLOPE--eur_unadj_rel.liftover.hg38.refined	VEGFA	deCODESoma	pQTL	-0.00402598	0.00715177	0.57348	2.11008	4	0.71552	-0.00786446	0.010143	0.494639	1.82528	3	0.609449	5	Inverse variance weighted (fixed effects)	P15692
SLOPE--eur_unadj_rel.liftover.hg38.refined	VEGFA	deCODESoma	pQTL	-0.00402598	0.00715177	0.57348	2.11008	4	0.71552	-0.00816116	0.0104469	0.478333	1.82528	3	0.609449	5	Inverse variance weighted (fixed effects)	P15692
SLOPE--eur_unadj_rel.liftover.hg38.refined	VEGFA	deCODESoma	pQTL	-0.00402598	0.00715177	0.57348	2.11008	4	0.71552	-0.00786446	0.010143	0.494639	1.82528	3	0.609449	5	Inverse variance weighted (fixed effects)	P15692
SLOPE--eur_unadj_rel.liftover.hg38.refined	VEGFA	deCODESoma	pQTL	-0.00402598	0.00715177	0.57348	2.11008	4	0.71552	-0.00816116	0.0104469	0.478333	1.82528	3	0.609449	5	Inverse variance weighted (fixed effects)	P15692
SLOPE--eur_unadj_rel.liftover.hg38.refined	VEGFA	deCODESoma	pQTL	-0.00722924	0.0131171	0.581545	0.925233	1	0.336105	NA	NA	NA	NA	NA	NA	2	Inverse variance weighted (fixed effects)	P15692
SLOPE--eur_unadj_rel.liftover.hg38.refined	VEGFA	deCODESoma	pQTL	-0.00722924	0.0131171	0.581545	0.925233	1	0.336105	-0.00786446	0.010143	0.494639	NA	NA	NA	2	Inverse variance weighted (fixed effects)	P15692
SLOPE--eur_unadj_rel.liftover.hg38.refined	VEGFA	deCODESoma	pQTL	-0.00722924	0.0131171	0.581545	0.925233	1	0.336105	-0.00816116	0.0104469	0.478333	NA	NA	NA	2	Inverse variance weighted (fixed effects)	P15692
SLOPE--eur_unadj_rel.liftover.hg38.refined	VEGFA	deCODESoma	pQTL	-0.00407164	0.00743506	0.583949	2.17084	5	0.825036	-0.00786446	0.010143	0.494639	1.86032	4	0.76143	6	Inverse variance weighted (fixed effects)	P15692
SLOPE--eur_unadj_rel.liftover.hg38.refined	VEGFA	deCODESoma	pQTL	-0.00407164	0.00743506	0.583949	2.17084	5	0.825036	-0.00816116	0.0104469	0.478333	1.86032	4	0.76143	6	Inverse variance weighted (fixed effects)	P15692
SLOPE--eur_unadj_rel.liftover.hg38.refined	VEGFA	deCODESoma	pQTL	-0.00407164	0.00743506	0.583949	2.17084	5	0.825036	-0.00786446	0.010143	0.494639	1.86032	4	0.76143	6	Inverse variance weighted (fixed effects)	P15692
SLOPE--eur_unadj_rel.liftover.hg38.refined	VEGFA	deCODESoma	pQTL	-0.00407164	0.00743506	0.583949	2.17084	5	0.825036	-0.00816116	0.0104469	0.478333	1.86032	4	0.76143	6	Inverse variance weighted (fixed effects)	P15692
SLOPE--eur_unadj_rel.liftover.hg38.refined	VEGFA	deCODESoma	pQTL	-0.00407164	0.00743506	0.583949	2.17084	5	0.825036	-0.00786446	0.010143	0.494639	1.86032	4	0.76143	6	Inverse variance weighted (fixed effects)	P15692
SLOPE--eur_unadj_rel.liftover.hg38.refined	VEGFA	deCODESoma	pQTL	-0.00407164	0.00743506	0.583949	2.17084	5	0.825036	-0.00816116	0.0104469	0.478333	1.86032	4	0.76143	6	Inverse variance weighted (fixed effects)	P15692
SLOPE--eur_unadj_rel.liftover.hg38.refined	VEGFA	deCODESoma	pQTL	-0.00407164	0.00743506	0.583949	2.17084	5	0.825036	-0.00786446	0.010143	0.494639	1.86032	4	0.76143	6	Inverse variance weighted (fixed effects)	P15692
SLOPE--eur_unadj_rel.liftover.hg38.refined	VEGFA	deCODESoma	pQTL	-0.00407164	0.00743506	0.583949	2.17084	5	0.825036	-0.00816116	0.0104469	0.478333	1.86032	4	0.76143	6	Inverse variance weighted (fixed effects)	P15692
SLOPE--eur_unadj_rel.liftover.hg38.refined	VEGFA	deCODESoma	pQTL	-0.00407164	0.00743506	0.583949	2.17084	5	0.825036	-0.00816116	0.0104469	0.478333	1.86032	4	0.76143	6	Inverse variance weighted (fixed effects)	P15692
SLOPE--eur_unadj_rel.liftover.hg38.refined	VEGFA	deCODESoma	pQTL	-0.00407164	0.00743506	0.583949	2.17084	5	0.825036	-0.00816116	0.0104469	0.478333	1.86032	4	0.76143	6	Inverse variance weighted (fixed effects)	P15692
SLOPE--eur_unadj_rel.liftover.hg38.refined	VEGFC	deCODESoma	pQTL	-0.00113443	0.0521838	0.982656	NA	NA	NA	NA	NA	NA	NA	NA	NA	1	Wald ratio	P49767
SLOPE--eur_unadj_rel.liftover.hg38.refined	VIM	deCODESoma	pQTL	0.0444982	0.0519619	0.391798	0.129879	1	0.718557	NA	NA	NA	NA	NA	NA	2	Inverse variance weighted (fixed effects)	P08670
SLOPE--eur_unadj_rel.liftover.hg38.refined	VIM	deCODESoma	pQTL	0.0444982	0.0519619	0.391798	0.129879	1	0.718557	NA	NA	NA	NA	NA	NA	2	Inverse variance weighted (fixed effects)	P08670
SLOPE--eur_unadj_rel.liftover.hg38.refined	VIT	deCODESoma	pQTL	0.0209587	0.0117297	0.0739685	0.770868	2	0.680155	-0.0336542	0.064186	0.692566	0.0219025	1	0.882347	3	Inverse variance weighted (fixed effects)	Q6UXI7
SLOPE--eur_unadj_rel.liftover.hg38.refined	VIT	deCODESoma	pQTL	0.0209587	0.0117297	0.0739685	0.770868	2	0.680155	-0.0336542	0.064186	0.692566	0.0219025	1	0.882347	3	Inverse variance weighted (fixed effects)	Q6UXI7
SLOPE--eur_unadj_rel.liftover.hg38.refined	VIT	deCODESoma	pQTL	0.0209587	0.0117297	0.0739685	0.770868	2	0.680155	-0.0336542	0.064186	0.692566	0.0219025	1	0.882347	3	Inverse variance weighted (fixed effects)	Q6UXI7
SLOPE--eur_unadj_rel.liftover.hg38.refined	VNN2	deCODESoma	pQTL	-0.0152589	0.00567058	0.00712625	6.17097	7	0.519934	-0.0141962	0.0124445	0.297447	6.16145	6	0.405349	8	Inverse variance weighted (fixed effects)	O95498
SLOPE--eur_unadj_rel.liftover.hg38.refined	VNN2	deCODESoma	pQTL	-0.0152589	0.00567058	0.00712625	6.17097	7	0.519934	-0.0141962	0.0124445	0.297447	6.16145	6	0.405349	8	Inverse variance weighted (fixed effects)	O95498
SLOPE--eur_unadj_rel.liftover.hg38.refined	VNN2	deCODESoma	pQTL	-0.0152589	0.00567058	0.00712625	6.17097	7	0.519934	-0.0141962	0.0124445	0.297447	6.16145	6	0.405349	8	Inverse variance weighted (fixed effects)	O95498
SLOPE--eur_unadj_rel.liftover.hg38.refined	VNN2	deCODESoma	pQTL	-0.0152589	0.00567058	0.00712625	6.17097	7	0.519934	-0.0141962	0.0124445	0.297447	6.16145	6	0.405349	8	Inverse variance weighted (fixed effects)	O95498
SLOPE--eur_unadj_rel.liftover.hg38.refined	VNN2	deCODESoma	pQTL	-0.0152589	0.00567058	0.00712625	6.17097	7	0.519934	-0.0141962	0.0124445	0.297447	6.16145	6	0.405349	8	Inverse variance weighted (fixed effects)	O95498
SLOPE--eur_unadj_rel.liftover.hg38.refined	VNN2	deCODESoma	pQTL	-0.0152589	0.00567058	0.00712625	6.17097	7	0.519934	-0.0141962	0.0124445	0.297447	6.16145	6	0.405349	8	Inverse variance weighted (fixed effects)	O95498
SLOPE--eur_unadj_rel.liftover.hg38.refined	VNN2	deCODESoma	pQTL	-0.0152589	0.00567058	0.00712625	6.17097	7	0.519934	-0.0141962	0.0124445	0.297447	6.16145	6	0.405349	8	Inverse variance weighted (fixed effects)	O95498
SLOPE--eur_unadj_rel.liftover.hg38.refined	VNN2	deCODESoma	pQTL	-0.0152589	0.00567058	0.00712625	6.17097	7	0.519934	-0.0141962	0.0124445	0.297447	6.16145	6	0.405349	8	Inverse variance weighted (fixed effects)	O95498
SLOPE--eur_unadj_rel.liftover.hg38.refined	VPS4B	deCODESoma	pQTL	0.00368615	0.125329	0.976536	NA	NA	NA	NA	NA	NA	NA	NA	NA	1	Wald ratio	O75351
SLOPE--eur_unadj_rel.liftover.hg38.refined	VTA1	deCODESoma	pQTL	0.0699628	0.0755536	0.354445	0.404128	1	0.524965	NA	NA	NA	NA	NA	NA	2	Inverse variance weighted (fixed effects)	Q9NP79
SLOPE--eur_unadj_rel.liftover.hg38.refined	VTA1	deCODESoma	pQTL	0.0699628	0.0755536	0.354445	0.404128	1	0.524965	NA	NA	NA	NA	NA	NA	2	Inverse variance weighted (fixed effects)	Q9NP79
SLOPE--eur_unadj_rel.liftover.hg38.refined	VTN	deCODESoma	pQTL	-0.00256749	0.00403462	0.524539	NA	NA	NA	NA	NA	NA	NA	NA	NA	1	Wald ratio	P04004
SLOPE--eur_unadj_rel.liftover.hg38.refined	VWA1	deCODESoma	pQTL	0.00391688	0.0207387	0.850196	4.25964	2	0.118858	0.0396367	0.0273275	0.38427	0.230845	1	0.630898	3	Inverse variance weighted (fixed effects)	Q6PCB0
SLOPE--eur_unadj_rel.liftover.hg38.refined	VWA1	deCODESoma	pQTL	0.00391688	0.0207387	0.850196	4.25964	2	0.118858	0.0396367	0.0273275	0.38427	0.230845	1	0.630898	3	Inverse variance weighted (fixed effects)	Q6PCB0
SLOPE--eur_unadj_rel.liftover.hg38.refined	VWA1	deCODESoma	pQTL	0.00391688	0.0207387	0.850196	4.25964	2	0.118858	0.0396367	0.0273275	0.38427	0.230845	1	0.630898	3	Inverse variance weighted (fixed effects)	Q6PCB0
SLOPE--eur_unadj_rel.liftover.hg38.refined	VWA2	deCODESoma	pQTL	-0.0128479	0.0154275	0.404964	9.80301	7	0.200014	-0.0270446	0.039105	0.515051	9.52512	6	0.146128	8	Inverse variance weighted (fixed effects)	Q5GFL6
SLOPE--eur_unadj_rel.liftover.hg38.refined	VWA2	deCODESoma	pQTL	-0.0128479	0.0154275	0.404964	9.80301	7	0.200014	-0.0270446	0.039105	0.515051	9.52512	6	0.146128	8	Inverse variance weighted (fixed effects)	Q5GFL6
SLOPE--eur_unadj_rel.liftover.hg38.refined	VWA2	deCODESoma	pQTL	-0.0128479	0.0154275	0.404964	9.80301	7	0.200014	-0.0270446	0.039105	0.515051	9.52512	6	0.146128	8	Inverse variance weighted (fixed effects)	Q5GFL6
SLOPE--eur_unadj_rel.liftover.hg38.refined	VWA2	deCODESoma	pQTL	-0.0128479	0.0154275	0.404964	9.80301	7	0.200014	-0.0270446	0.039105	0.515051	9.52512	6	0.146128	8	Inverse variance weighted (fixed effects)	Q5GFL6
SLOPE--eur_unadj_rel.liftover.hg38.refined	VWA2	deCODESoma	pQTL	-0.0128479	0.0154275	0.404964	9.80301	7	0.200014	-0.0270446	0.039105	0.515051	9.52512	6	0.146128	8	Inverse variance weighted (fixed effects)	Q5GFL6
SLOPE--eur_unadj_rel.liftover.hg38.refined	VWA2	deCODESoma	pQTL	-0.0128479	0.0154275	0.404964	9.80301	7	0.200014	-0.0270446	0.039105	0.515051	9.52512	6	0.146128	8	Inverse variance weighted (fixed effects)	Q5GFL6
SLOPE--eur_unadj_rel.liftover.hg38.refined	VWA2	deCODESoma	pQTL	-0.0128479	0.0154275	0.404964	9.80301	7	0.200014	-0.0270446	0.039105	0.515051	9.52512	6	0.146128	8	Inverse variance weighted (fixed effects)	Q5GFL6
SLOPE--eur_unadj_rel.liftover.hg38.refined	VWA2	deCODESoma	pQTL	-0.0128479	0.0154275	0.404964	9.80301	7	0.200014	-0.0270446	0.039105	0.515051	9.52512	6	0.146128	8	Inverse variance weighted (fixed effects)	Q5GFL6
SLOPE--eur_unadj_rel.liftover.hg38.refined	VWC2	deCODESoma	pQTL	-0.015717	0.0256127	0.539452	3.21847	3	0.359153	-0.0370363	0.053797	0.562302	2.88233	2	0.236652	4	Inverse variance weighted (fixed effects)	Q2TAL6
SLOPE--eur_unadj_rel.liftover.hg38.refined	VWC2	deCODESoma	pQTL	-0.015717	0.0256127	0.539452	3.21847	3	0.359153	-0.0370363	0.053797	0.562302	2.88233	2	0.236652	4	Inverse variance weighted (fixed effects)	Q2TAL6
SLOPE--eur_unadj_rel.liftover.hg38.refined	VWC2	deCODESoma	pQTL	-0.015717	0.0256127	0.539452	3.21847	3	0.359153	-0.0370363	0.053797	0.562302	2.88233	2	0.236652	4	Inverse variance weighted (fixed effects)	Q2TAL6
SLOPE--eur_unadj_rel.liftover.hg38.refined	VWC2	deCODESoma	pQTL	-0.015717	0.0256127	0.539452	3.21847	3	0.359153	-0.0370363	0.053797	0.562302	2.88233	2	0.236652	4	Inverse variance weighted (fixed effects)	Q2TAL6
SLOPE--eur_unadj_rel.liftover.hg38.refined	VWC2	deCODESoma	pQTL	-0.015717	0.0256127	0.539452	3.21847	3	0.359153	-0.0370363	0.053797	0.562302	2.88233	2	0.236652	4	Inverse variance weighted (fixed effects)	Q2TAL6
SLOPE--eur_unadj_rel.liftover.hg38.refined	VWF	deCODESoma	pQTL	-0.00516755	0.0174166	0.766694	1.3041	1	0.253466	NA	NA	NA	NA	NA	NA	2	Inverse variance weighted (fixed effects)	P04275
SLOPE--eur_unadj_rel.liftover.hg38.refined	VWF	deCODESoma	pQTL	-0.00516755	0.0174166	0.766694	1.3041	1	0.253466	NA	NA	NA	NA	NA	NA	2	Inverse variance weighted (fixed effects)	P04275
SLOPE--eur_unadj_rel.liftover.hg38.refined	WARS	deCODESoma	pQTL	-0.0231908	0.0181615	0.201629	NA	NA	NA	NA	NA	NA	NA	NA	NA	1	Wald ratio	P23381
SLOPE--eur_unadj_rel.liftover.hg38.refined	WBP2	deCODESoma	pQTL	-0.107211	0.0825427	0.193995	NA	NA	NA	NA	NA	NA	NA	NA	NA	1	Wald ratio	Q969T9
SLOPE--eur_unadj_rel.liftover.hg38.refined	WFDC1	deCODESoma	pQTL	-0.0093805	0.01252	0.453711	0.194925	3	0.978404	-0.0133771	0.0189967	0.55427	0.116676	2	0.943331	4	Inverse variance weighted (fixed effects)	Q9HC57
SLOPE--eur_unadj_rel.liftover.hg38.refined	WFDC1	deCODESoma	pQTL	-0.0093805	0.01252	0.453711	0.194925	3	0.978404	-0.0133771	0.0189967	0.55427	0.116676	2	0.943331	4	Inverse variance weighted (fixed effects)	Q9HC57
SLOPE--eur_unadj_rel.liftover.hg38.refined	WFDC1	deCODESoma	pQTL	-0.0093805	0.01252	0.453711	0.194925	3	0.978404	-0.0133771	0.0189967	0.55427	0.116676	2	0.943331	4	Inverse variance weighted (fixed effects)	Q9HC57
SLOPE--eur_unadj_rel.liftover.hg38.refined	WFDC1	deCODESoma	pQTL	-0.0093805	0.01252	0.453711	0.194925	3	0.978404	-0.0133771	0.0189967	0.55427	0.116676	2	0.943331	4	Inverse variance weighted (fixed effects)	Q9HC57
SLOPE--eur_unadj_rel.liftover.hg38.refined	WFDC2	deCODESoma	pQTL	0.0428255	0.0802163	0.593428	0.283846	1	0.594192	NA	NA	NA	NA	NA	NA	2	Inverse variance weighted (fixed effects)	Q14508
SLOPE--eur_unadj_rel.liftover.hg38.refined	WFDC2	deCODESoma	pQTL	0.0428255	0.0802163	0.593428	0.283846	1	0.594192	NA	NA	NA	NA	NA	NA	2	Inverse variance weighted (fixed effects)	Q14508
SLOPE--eur_unadj_rel.liftover.hg38.refined	WFIKKN1	deCODESoma	pQTL	-0.0386569	0.03008	0.198745	3.47187	2	0.176235	-0.0243287	0.274589	0.943742	3.46204	1	0.0627929	3	Inverse variance weighted (fixed effects)	Q96NZ8
SLOPE--eur_unadj_rel.liftover.hg38.refined	WFIKKN1	deCODESoma	pQTL	-0.0386569	0.03008	0.198745	3.47187	2	0.176235	-0.0243287	0.274589	0.943742	3.46204	1	0.0627929	3	Inverse variance weighted (fixed effects)	Q96NZ8
SLOPE--eur_unadj_rel.liftover.hg38.refined	WFIKKN1	deCODESoma	pQTL	-0.0386569	0.03008	0.198745	3.47187	2	0.176235	-0.0243287	0.274589	0.943742	3.46204	1	0.0627929	3	Inverse variance weighted (fixed effects)	Q96NZ8
SLOPE--eur_unadj_rel.liftover.hg38.refined	WFIKKN2	deCODESoma	pQTL	0.00271417	0.0113132	0.8104	2.07509	1	0.149721	NA	NA	NA	NA	NA	NA	2	Inverse variance weighted (fixed effects)	Q8TEU8
SLOPE--eur_unadj_rel.liftover.hg38.refined	WFIKKN2	deCODESoma	pQTL	0.00271417	0.0113132	0.8104	2.07509	1	0.149721	NA	NA	NA	NA	NA	NA	2	Inverse variance weighted (fixed effects)	Q8TEU8
SLOPE--eur_unadj_rel.liftover.hg38.refined	WIF1	deCODESoma	pQTL	0.0577137	0.063263	0.361621	NA	NA	NA	NA	NA	NA	NA	NA	NA	1	Wald ratio	Q9Y5W5
SLOPE--eur_unadj_rel.liftover.hg38.refined	WISP1	deCODESoma	pQTL	-0.00182805	0.0058426	0.754369	4.42174	6	0.6198	-0.0142871	0.025551	0.600171	4.17086	5	0.525088	7	Inverse variance weighted (fixed effects)	O95388
SLOPE--eur_unadj_rel.liftover.hg38.refined	WISP1	deCODESoma	pQTL	-0.00182805	0.0058426	0.754369	4.42174	6	0.6198	-0.0142871	0.025551	0.600171	4.17086	5	0.525088	7	Inverse variance weighted (fixed effects)	O95388
SLOPE--eur_unadj_rel.liftover.hg38.refined	WISP1	deCODESoma	pQTL	-0.00182805	0.0058426	0.754369	4.42174	6	0.6198	-0.0142871	0.025551	0.600171	4.17086	5	0.525088	7	Inverse variance weighted (fixed effects)	O95388
SLOPE--eur_unadj_rel.liftover.hg38.refined	WISP1	deCODESoma	pQTL	-0.00182805	0.0058426	0.754369	4.42174	6	0.6198	-0.0142871	0.025551	0.600171	4.17086	5	0.525088	7	Inverse variance weighted (fixed effects)	O95388
SLOPE--eur_unadj_rel.liftover.hg38.refined	WISP1	deCODESoma	pQTL	-0.00182805	0.0058426	0.754369	4.42174	6	0.6198	-0.0142871	0.025551	0.600171	4.17086	5	0.525088	7	Inverse variance weighted (fixed effects)	O95388
SLOPE--eur_unadj_rel.liftover.hg38.refined	WISP1	deCODESoma	pQTL	-0.00182805	0.0058426	0.754369	4.42174	6	0.6198	-0.0142871	0.025551	0.600171	4.17086	5	0.525088	7	Inverse variance weighted (fixed effects)	O95388
SLOPE--eur_unadj_rel.liftover.hg38.refined	WISP1	deCODESoma	pQTL	-0.00182805	0.0058426	0.754369	4.42174	6	0.6198	-0.0142871	0.025551	0.600171	4.17086	5	0.525088	7	Inverse variance weighted (fixed effects)	O95388
SLOPE--eur_unadj_rel.liftover.hg38.refined	WISP2	deCODESoma	pQTL	0.00238751	0.0139752	0.86435	2.24302	3	0.523524	0.0560204	0.0800586	0.556524	1.78013	2	0.41063	4	Inverse variance weighted (fixed effects)	O76076
SLOPE--eur_unadj_rel.liftover.hg38.refined	WISP2	deCODESoma	pQTL	0.00238751	0.0139752	0.86435	2.24302	3	0.523524	0.0560204	0.0800586	0.556524	1.78013	2	0.41063	4	Inverse variance weighted (fixed effects)	O76076
SLOPE--eur_unadj_rel.liftover.hg38.refined	WISP2	deCODESoma	pQTL	0.00238751	0.0139752	0.86435	2.24302	3	0.523524	0.0560204	0.0800586	0.556524	1.78013	2	0.41063	4	Inverse variance weighted (fixed effects)	O76076
SLOPE--eur_unadj_rel.liftover.hg38.refined	WISP2	deCODESoma	pQTL	0.00238751	0.0139752	0.86435	2.24302	3	0.523524	0.0560204	0.0800586	0.556524	1.78013	2	0.41063	4	Inverse variance weighted (fixed effects)	O76076
SLOPE--eur_unadj_rel.liftover.hg38.refined	WWOX	deCODESoma	pQTL	0.100244	0.0542949	0.0648502	0.125304	1	0.723351	NA	NA	NA	NA	NA	NA	2	Inverse variance weighted (fixed effects)	Q9NZC7
SLOPE--eur_unadj_rel.liftover.hg38.refined	WWOX	deCODESoma	pQTL	0.100244	0.0542949	0.0648502	0.125304	1	0.723351	NA	NA	NA	NA	NA	NA	2	Inverse variance weighted (fixed effects)	Q9NZC7
SLOPE--eur_unadj_rel.liftover.hg38.refined	XCL1	deCODESoma	pQTL	0.1	0.0772152	0.195292	NA	NA	NA	NA	NA	NA	NA	NA	NA	1	Wald ratio	P47992
SLOPE--eur_unadj_rel.liftover.hg38.refined	XCL2	deCODESoma	pQTL	0.0766129	0.0580645	0.187021	NA	NA	NA	NA	NA	NA	NA	NA	NA	1	Wald ratio	Q9UBD3
SLOPE--eur_unadj_rel.liftover.hg38.refined	XPNPEP1	deCODESoma	pQTL	-0.0674274	0.0850622	0.427963	NA	NA	NA	NA	NA	NA	NA	NA	NA	1	Wald ratio	Q9NQW7
SLOPE--eur_unadj_rel.liftover.hg38.refined	XXYLT1	deCODESoma	pQTL	0.0680375	0.0201893	0.000751734	2.02224	4	0.731669	0.113719	0.121755	0.419203	1.87749	3	0.59822	5	Inverse variance weighted (fixed effects)	Q8NBI6
SLOPE--eur_unadj_rel.liftover.hg38.refined	XXYLT1	deCODESoma	pQTL	0.0680375	0.0201893	0.000751734	2.02224	4	0.731669	0.113719	0.121755	0.419203	1.87749	3	0.59822	5	Inverse variance weighted (fixed effects)	Q8NBI6
SLOPE--eur_unadj_rel.liftover.hg38.refined	XXYLT1	deCODESoma	pQTL	0.0680375	0.0201893	0.000751734	2.02224	4	0.731669	0.113719	0.121755	0.419203	1.87749	3	0.59822	5	Inverse variance weighted (fixed effects)	Q8NBI6
SLOPE--eur_unadj_rel.liftover.hg38.refined	XXYLT1	deCODESoma	pQTL	0.0680375	0.0201893	0.000751734	2.02224	4	0.731669	0.113719	0.121755	0.419203	1.87749	3	0.59822	5	Inverse variance weighted (fixed effects)	Q8NBI6
SLOPE--eur_unadj_rel.liftover.hg38.refined	XXYLT1	deCODESoma	pQTL	0.0680375	0.0201893	0.000751734	2.02224	4	0.731669	0.113719	0.121755	0.419203	1.87749	3	0.59822	5	Inverse variance weighted (fixed effects)	Q8NBI6
SLOPE--eur_unadj_rel.liftover.hg38.refined	YWHAB	deCODESoma	pQTL	-0.00100806	0.0322581	0.97507	NA	NA	NA	NA	NA	NA	NA	NA	NA	1	Wald ratio	P31946
SLOPE--eur_unadj_rel.liftover.hg38.refined	YWHAE	deCODESoma	pQTL	-0.0928144	0.0838323	0.268232	NA	NA	NA	NA	NA	NA	NA	NA	NA	1	Wald ratio	P62258
SLOPE--eur_unadj_rel.liftover.hg38.refined	ZADH2	deCODESoma	pQTL	-0.0639229	0.0490368	0.19238	NA	NA	NA	NA	NA	NA	NA	NA	NA	1	Wald ratio	Q8N4Q0
SLOPE--eur_unadj_rel.liftover.hg38.refined	ZFAND1	deCODESoma	pQTL	0.0177039	0.056867	0.755557	NA	NA	NA	NA	NA	NA	NA	NA	NA	1	Wald ratio	Q8TCF1
SLOPE--eur_unadj_rel.liftover.hg38.refined	ZG16B	deCODESoma	pQTL	0.00475543	0.0427989	0.911528	NA	NA	NA	NA	NA	NA	NA	NA	NA	1	Wald ratio	Q96DA0
SLOPE--eur_unadj_rel.liftover.hg38.refined	ZYX	deCODESoma	pQTL	0.0290813	0.0537517	0.588487	2.10537	1	0.146782	NA	NA	NA	NA	NA	NA	2	Inverse variance weighted (fixed effects)	Q15942
SLOPE--eur_unadj_rel.liftover.hg38.refined	ZYX	deCODESoma	pQTL	0.0290813	0.0537517	0.588487	2.10537	1	0.146782	NA	NA	NA	NA	NA	NA	2	Inverse variance weighted (fixed effects)	Q15942

### Sheet: ST6
Supplementary Table 6. Directional consistency of protein associations with kidney outcomes. The directional_consistency column summarizes whether the protein’s effects across outcomes are concordant.
GENE_NAME is the HGNC gene symbol for a protein, DATASET is the proteomics source, EGFR, CKD, ESKD, and SLOPE are the kidney outcome, + indicates beneficial direction of effect, - indicates detrimental direction of effect, ns indicates a non-significant association based on P < 0.05/4, directional_consistency indicates PASS or FAIL for directional consistency.PASS indicates at least two kidney outcomes reach significance and all share the same direction (all beneficial or all harmful). NA is assigned when only one outcome is significant, thus precluding a consistency assessment.
GENE_nsME	DATASET	EGFR	CKD	ESKD	SLOPE	directional_consistency
A4GALT	ARIC	+	+	ns	ns	PASS
A4GALT	Fenland	-	-	ns	ns	PASS
A4GALT	deCODESoma	+	+	ns	ns	PASS
ADAM15	UKBBOlink	-	-	ns	ns	PASS
ADH1B	ARIC	-	-	ns	ns	PASS
ADH1B	deCODESoma	-	-	ns	ns	PASS
AGER	ARIC	-	-	ns	ns	PASS
AGER	Fenland	-	-	ns	ns	PASS
AGER	UKBBOlink	-	-	ns	ns	PASS
AGER	deCODESoma	-	-	ns	ns	PASS
AIF1	ARIC	-	-	-	ns	PASS
AIF1	Fenland	+	+	ns	ns	PASS
AIF1	UKBBOlink	+	+	ns	ns	PASS
ANGPTL3	ARIC	-	-	-	ns	PASS
ANGPTL3	Fenland	-	-	-	ns	PASS
ANGPTL3	UKBBOlink	-	-	-	ns	PASS
ANXA11	Fenland	-	-	ns	ns	PASS
ANXA11	deCODESoma	-	-	ns	ns	PASS
ANXA2	deCODESoma	ns	ns	+	ns	NA
APOE	UKBBOlink	+	+	-	-	FAIL
APOM	deCODESoma	-	-	ns	ns	PASS
ATRAID	UKBBOlink	+	+	ns	ns	PASS
BST1	deCODESoma	ns	ns	ns	+	NA
BTD	ARIC	+	+	ns	ns	PASS
BTN2A1	UKBBOlink	-	-	-	-	PASS
BTN3A2	UKBBOlink	-	-	ns	ns	PASS
BTN3A3	ARIC	+	+	ns	ns	PASS
BTN3A3	Fenland	+	+	ns	ns	PASS
BTN3A3	deCODESoma	+	+	ns	ns	PASS
C4A|C4B	Fenland	+	+	+	ns	PASS
C9	ARIC	-	-	+	ns	FAIL
C9	Fenland	-	-	ns	ns	PASS
C9	deCODESoma	+	+	ns	ns	PASS
CA12	deCODESoma	-	ns	ns	ns	NA
CADM1	ARIC	-	-	ns	ns	PASS
CADM1	Fenland	-	-	ns	ns	PASS
CADM1	deCODESoma	-	-	ns	ns	PASS
CEP170	UKBBOlink	+	+	ns	ns	PASS
CFHR1	deCODESoma	+	+	-	ns	FAIL
CHMP1A	UKBBOlink	+	ns	ns	ns	NA
CLIC1	ARIC	-	-	-	-	PASS
CSK	ARIC	-	-	ns	ns	PASS
CSK	deCODESoma	+	+	ns	ns	PASS
CTSS	ARIC	+	ns	ns	ns	NA
CTSS	deCODESoma	+	ns	ns	ns	NA
DnsJC17	Fenland	+	+	ns	ns	PASS
DnsJC17	deCODESoma	+	+	ns	ns	PASS
DPEP1	ARIC	+	+	ns	ns	PASS
DPEP1	UKBBOlink	+	+	ns	ns	PASS
EFns3	ARIC	-	-	ns	ns	PASS
ERBB2	UKBBOlink	-	-	ns	ns	PASS
FAIM	Fenland	-	-	ns	+	FAIL
FAIM	deCODESoma	-	-	ns	+	FAIL
FAM213A	ARIC	-	-	ns	ns	PASS
FAM213A	deCODESoma	+	+	ns	ns	PASS
FGF5	UKBBOlink	-	-	ns	+	FAIL
FKBP4	ARIC	-	ns	ns	ns	NA
GATM	Fenland	-	-	ns	ns	PASS
GCDH	ARIC	+	+	-	ns	FAIL
GCKR	ARIC	+	+	ns	ns	PASS
GCKR	Fenland	+	+	ns	ns	PASS
GCKR	deCODESoma	+	+	ns	ns	PASS
GPX1	ARIC	-	-	ns	ns	PASS
GSS	ARIC	-	-	ns	ns	PASS
GSS	Fenland	+	+	ns	ns	PASS
GSTA1	ARIC	-	ns	ns	ns	NA
GSTA1	Fenland	-	ns	ns	ns	NA
GSTA1	UKBBOlink	-	ns	ns	ns	NA
GSTA1	deCODESoma	-	-	ns	ns	PASS
GSTA3	UKBBOlink	+	ns	ns	ns	NA
GUSB	ARIC	-	ns	ns	ns	NA
HLA-A	UKBBOlink	-	-	ns	ns	PASS
HLA-DQA2	ARIC	+	+	ns	+	PASS
HLA-DQA2	deCODESoma	-	-	ns	ns	PASS
HLA-DRA	UKBBOlink	-	-	ns	+	FAIL
HSPB1	deCODESoma	+	+	ns	ns	PASS
IDI2	ARIC	+	+	ns	ns	PASS
IDI2	Fenland	+	+	ns	ns	PASS
IDI2	UKBBOlink	+	+	ns	ns	PASS
IDI2	deCODESoma	-	-	ns	ns	PASS
IL1RN	deCODESoma	-	-	ns	+	FAIL
INHBA|INHBC	Fenland	-	-	ns	ns	PASS
INHBB	ARIC	-	ns	ns	+	FAIL
INHBB	Fenland	-	ns	ns	+	FAIL
INHBB	UKBBOlink	-	ns	ns	+	FAIL
INHBB	deCODESoma	-	ns	ns	+	FAIL
INHBC	ARIC	-	-	ns	ns	PASS
INHBC	Fenland	-	-	ns	ns	PASS
INHBC	UKBBOlink	-	-	ns	ns	PASS
INHBC	deCODESoma	-	ns	ns	ns	NA
ISLR2	ARIC	+	+	ns	ns	PASS
ISLR2	UKBBOlink	-	ns	ns	ns	NA
ISLR2	deCODESoma	+	+	ns	ns	PASS
ITPKA	Fenland	+	+	ns	ns	PASS
ITPKA	deCODESoma	+	+	ns	ns	PASS
KLB	Fenland	+	+	+	ns	PASS
KLK1	UKBBOlink	-	-	ns	ns	PASS
KNG1	Fenland	-	-	+	ns	FAIL
KNG1	deCODESoma	-	-	ns	ns	PASS
LANCL1	Fenland	+	ns	ns	ns	NA
LMAN2	Fenland	+	+	-	ns	FAIL
LTB	UKBBOlink	-	-	ns	ns	PASS
MANBA	ARIC	+	+	ns	ns	PASS
MANBA	Fenland	+	+	ns	ns	PASS
MANBA	deCODESoma	-	-	ns	ns	PASS
MFAP4	ARIC	+	ns	ns	ns	NA
MFAP4	Fenland	+	+	ns	ns	PASS
MFAP4	UKBBOlink	+	ns	ns	ns	NA
MFAP4	deCODESoma	+	+	ns	ns	PASS
MICB	ARIC	+	+	+	+	PASS
MICB	Fenland	-	-	+	+	FAIL
MICB	deCODESoma	+	+	+	ns	PASS
MICB_MICA	UKBBOlink	-	-	ns	ns	PASS
MPI	UKBBOlink	+	+	ns	ns	PASS
MST1	ARIC	-	-	ns	ns	PASS
MST1	Fenland	-	-	ns	ns	PASS
MST1	UKBBOlink	-	-	ns	ns	PASS
MST1	deCODESoma	+	+	ns	ns	PASS
NCAN	UKBBOlink	+	+	ns	ns	PASS
NFATC1	UKBBOlink	+	+	ns	ns	PASS
NMB	ARIC	-	-	ns	ns	PASS
NMB	deCODESoma	+	+	ns	ns	PASS
NPW	Fenland	+	+	ns	+	PASS
NPW	deCODESoma	+	+	ns	+	PASS
NRG4	deCODESoma	-	-	ns	ns	PASS
NT5C2	deCODESoma	-	-	ns	ns	PASS
PCK1	ARIC	+	+	ns	ns	PASS
PCK1	deCODESoma	-	-	ns	ns	PASS
PLA2G15	UKBBOlink	+	ns	ns	ns	NA
PLA2R1	deCODESoma	ns	ns	-	-	PASS
POR	ARIC	+	+	ns	ns	PASS
POR	Fenland	+	+	ns	ns	PASS
PRSS3	ARIC	-	ns	ns	ns	NA
PRSS3	Fenland	-	ns	ns	ns	NA
PRSS3	deCODESoma	+	ns	ns	ns	NA
PSG5	deCODESoma	+	+	ns	ns	PASS
PTPN9	Fenland	+	+	ns	ns	PASS
PTPRJ	ARIC	+	+	ns	ns	PASS
QSOX2	ARIC	+	ns	ns	ns	NA
QSOX2	Fenland	+	ns	ns	ns	NA
RCL	deCODESoma	+	+	ns	ns	PASS
SARS2	ARIC	+	+	ns	ns	PASS
SARS2	Fenland	-	-	ns	ns	PASS
SARS2	deCODESoma	-	-	ns	ns	PASS
SCAMP3	UKBBOlink	ns	+	+	ns	PASS
SDCCAG8	UKBBOlink	-	-	ns	ns	PASS
SLC9A3R2	UKBBOlink	+	+	ns	ns	PASS
SNUPN	ARIC	-	-	ns	ns	PASS
SNUPN	Fenland	-	-	ns	ns	PASS
SORT1	UKBBOlink	+	ns	ns	ns	NA
SWAP70	ARIC	-	-	ns	ns	PASS
TIMP4	Fenland	-	-	+	ns	FAIL
TTR	UKBBOlink	-	-	ns	ns	PASS
ULK3	Fenland	+	+	ns	ns	PASS
ULK3	deCODESoma	+	+	ns	ns	PASS
UMOD	UKBBOlink	-	-	-	-	PASS
WBP2	deCODESoma	-	-	ns	ns	PASS

### Sheet: ST7
Supplementary Table 7. Colocalization of 93 significant proteins from the protoeme-wide analysis between exposure pQTL and kidney outcome GWAS.
GENE_NAME is the HGNC gene symbol for a protein, DATASET is the proteomic source, OUTCOME is the kidney outcome, RES is PASS or FAIL for colocalization testing based on a PPH4>0.80
SOURCE	Outcome	p1	p2	p12	nsnps	PP.H0.abf	PP.H1.abf	PP.H2.abf	PP.H3.abf	PP.H4.abf
ADH1B_deCODESoma	eGFR	0.0001	0.0001	1e-05	3663	4.97676e-15	2.20888e-10	2.25375e-08	3.02186e-07	1
ADH1B_ARIC	eGFR	0.0001	0.0001	1e-05	3451	1.38618e-13	2.20871e-10	6.27735e-07	2.22377e-07	0.999999
INHBB_Fenland	eGFR	0.0001	0.0001	1e-05	1634	2.96983e-113	8.64516e-06	3.44141e-111	1.80255e-06	0.99999
GCKR_Fenland	eGFR	0.0001	0.0001	1e-05	831	2.02248e-114	9.06842e-15	2.96562e-103	0.000330062	0.99967
INHBB_ARIC	eGFR	0.0001	0.0001	1e-05	2069	4.69371e-149	8.63792e-06	9.99277e-147	0.000839837	0.999152
INHBB_UKBBOlink	eGFR	0.0001	0.0001	1e-05	2426	0	8.63792e-06	0	0.000839985	0.999151
INHBB_deCODESoma	eGFR	0.0001	0.0001	1e-05	2755	0	8.63791e-06	0	0.000840477	0.999151
GCKR_ARIC	eGFR	0.0001	0.0001	1e-05	1436	7.8912e-42	4.56212e-17	4.45236e-28	0.0015756	0.998424
GCKR_deCODESoma	eGFR	0.0001	0.0001	1e-05	1522	7.49466e-35	5.28245e-17	4.30805e-21	0.00203848	0.997962
FGF5_UKBBOlink	CKD	0.0001	0.0001	1e-05	2296	0	8.57544e-16	0	0.00384897	0.996151
APOE_UKBBOlink	eGFR	0.0001	0.0001	1e-05	2553	0	0.000427132	0	0.0045653	0.995008
FGF5_UKBBOlink	eGFR	0.0001	0.0001	1e-05	2297	0	9.83734e-21	0	0.00542144	0.994579
NRG4_deCODESoma	eGFR	0.0001	0.0001	1e-05	2140	6.35517e-31	5.8021e-31	0.00338755	0.00209822	0.994514
SDCCAG8_UKBBOlink	eGFR	0.0001	0.0001	1e-05	1708	6.01267e-213	3.59494e-17	1.56654e-198	0.00837463	0.991625
APOE_UKBBOlink	eGFR Slope	0.0001	0.0001	1e-05	1570	0	0.0071256	0	0.00317426	0.9897
INHBC_Fenland	eGFR	0.0001	0.0001	1e-05	984	0	8.18046e-16	0	0.0104718	0.989528
CADM1_Fenland	eGFR	0.0001	0.0001	1e-05	1357	1.61595e-31	0.0016902	9.63122e-31	0.00908453	0.989225
TTR_UKBBOlink	CKD	0.0001	0.0001	1e-05	2613	8.71548e-77	0.00164401	5.59369e-76	0.00956265	0.988793
GATM_Fenland	CKD	0.0001	0.0001	1e-05	1451	1.12089e-260	2.10964e-26	6.49939e-237	0.0112439	0.988756
UMOD_UKBBOlink	ESKD	0.0001	0.0001	1e-05	2576	0	1.51421e-15	0	0.0119677	0.988032
TTR_UKBBOlink	eGFR	0.0001	0.0001	1e-05	2613	6.4878e-77	0.0012238	6.37623e-76	0.0110398	0.987736
INHBA|INHBC_Fenland	eGFR	0.0001	0.0001	1e-05	985	1.95226e-22	9.80174e-16	2.73524e-09	0.0127456	0.987254
INHBC_deCODESoma	eGFR	0.0001	0.0001	1e-05	1664	0	7.47062e-16	0	0.0129526	0.987047
BTD_ARIC	eGFR	0.0001	0.0001	1e-05	2399	1.87056e-283	0.00617821	2.4311e-283	0.00704282	0.986779
CADM1_ARIC	eGFR	0.0001	0.0001	1e-05	2346	1.98829e-51	0.000786121	3.59531e-50	0.013229	0.985985
INHBC_UKBBOlink	eGFR	0.0001	0.0001	1e-05	1464	0	7.46271e-16	0	0.014017	0.985983
CADM1_deCODESoma	eGFR	0.0001	0.0001	1e-05	2496	2.98936e-65	0.000873135	5.29772e-64	0.014489	0.984638
INHBC_ARIC	eGFR	0.0001	0.0001	1e-05	1495	0	7.43683e-16	0	0.0174143	0.982586
ADH1B_ARIC	CKD	0.0001	0.0001	1e-05	3454	1.14846e-05	0.0182993	1.5282e-06	0.00145477	0.980233
ADH1B_deCODESoma	CKD	0.0001	0.0001	1e-05	3670	4.12297e-07	0.0182997	5.63905e-08	0.0015227	0.980177
SARS2_Fenland	eGFR	0.0001	0.0001	1e-05	1836	2.22397e-100	0.00188078	2.37441e-99	0.019101	0.979018
INHBA|INHBC_Fenland	CKD	0.0001	0.0001	1e-05	984	1.08072e-09	0.00542599	3.36155e-09	0.0158987	0.978675
GSTA1_ARIC	eGFR	0.0001	0.0001	1e-05	3136	0	8.28983e-05	0	0.0219237	0.977993
SDCCAG8_UKBBOlink	CKD	0.0001	0.0001	1e-05	1710	4.49493e-206	2.68749e-10	3.8806e-198	0.0222241	0.977776
IDI2_Fenland	eGFR	0.0001	0.0001	1e-05	2206	1.35808e-64	6.12585e-21	6.4552e-46	0.0281453	0.971855
IDI2_Fenland	CKD	0.0001	0.0001	1e-05	2208	1.16387e-54	5.24985e-11	6.66374e-46	0.029087	0.970913
MICB_Fenland	eGFR	0.0001	0.0001	1e-05	5267	0	5.13357e-22	0	0.0351029	0.964897
BTN2A1_UKBBOlink	CKD	0.0001	0.0001	1e-05	2378	0	3.08347e-08	0	0.0357537	0.964246
INHBC_Fenland	CKD	0.0001	0.0001	1e-05	983	0	0.00924372	0	0.0277848	0.962971
GSTA1_Fenland	eGFR	0.0001	0.0001	1e-05	1953	4.96093e-250	0.000232174	8.60445e-248	0.0393089	0.960459
GSTA1_deCODESoma	eGFR	0.0001	0.0001	1e-05	3439	0	0.000144723	0	0.0404491	0.959406
SARS2_ARIC	eGFR	0.0001	0.0001	1e-05	2895	3.04849e-09	0.00136272	9.13555e-08	0.0398783	0.958759
FGF5_UKBBOlink	eGFR Slope	0.0001	0.0001	1e-05	1212	0	0.0386341	0	0.002821	0.958545
INHBC_UKBBOlink	CKD	0.0001	0.0001	1e-05	1464	0	0.00960885	0	0.0346749	0.955716
INHBC_deCODESoma	CKD	0.0001	0.0001	1e-05	1667	0	0.00959834	0	0.0357315	0.95467
SARS2_deCODESoma	eGFR	0.0001	0.0001	1e-05	3183	1.12988e-37	0.00141976	3.85068e-36	0.0474347	0.951146
MANBA_Fenland	eGFR	0.0001	0.0001	1e-05	1168	9.11322e-291	5.33753e-08	8.81137e-285	0.050658	0.949342
INHBC_ARIC	CKD	0.0001	0.0001	1e-05	1494	0	0.00951542	0	0.0440605	0.946424
MST1_Fenland	CKD	0.0001	0.0001	1e-05	663	0	0.0333971	0	0.0207144	0.945888
FAIM_deCODESoma	CKD	0.0001	0.0001	1e-05	1749	0	0.0557879	0	0.00196279	0.942249
FAIM_deCODESoma	eGFR	0.0001	0.0001	1e-05	1749	0	0.0417382	0	0.0215692	0.936693
MICB_ARIC	eGFR	0.0001	0.0001	1e-05	8836	1.37056082858333e-317	5.49726e-22	1.61741e-297	0.0639375	0.936062
FAM213A_ARIC	eGFR	0.0001	0.0001	1e-05	3649	7.33004e-10	7.18344e-07	7.46137e-05	0.0721938	0.927731
GUSB_ARIC	eGFR	0.0001	0.0001	1e-05	1499	1.12099e-23	0.00240317	4.23821e-22	0.0899511	0.907646
MANBA_ARIC	eGFR	0.0001	0.0001	1e-05	1754	0	6.05341e-08	0	0.100628	0.899372
ANGPTL3_Fenland	eGFR	0.0001	0.0001	1e-05	1583	3.65084e-95	7.88829e-06	4.98844e-91	0.106891	0.893101
MANBA_deCODESoma	eGFR	0.0001	0.0001	1e-05	2318	0	6.00082e-08	0	0.115308	0.884692
INHBB_ARIC	eGFR Slope	0.0001	0.0001	1e-05	1187	6.08523e-145	0.112033	4.05545e-146	0.00658495	0.881382
INHBB_UKBBOlink	eGFR Slope	0.0001	0.0001	1e-05	1384	0	0.111854	0	0.00817047	0.879976
INHBB_deCODESoma	eGFR Slope	0.0001	0.0001	1e-05	1654	0	0.111822	0	0.00845707	0.879721
INHBB_Fenland	eGFR Slope	0.0001	0.0001	1e-05	2889	3.82745e-109	0.111347	4.65531e-110	0.0126671	0.875986
GCDH_ARIC	eGFR	0.0001	0.0001	1e-05	2297	7.68968e-21	0.00103254	1.05374e-18	0.140634	0.858333
NMB_deCODESoma	eGFR	0.0001	0.0001	1e-05	2352	2.60409e-57	0.00136679	2.75264e-55	0.143621	0.855012
GSTA1_UKBBOlink	eGFR	0.0001	0.0001	1e-05	3027	0	0.000735155	0	0.159908	0.839357
GSTA3_UKBBOlink	eGFR	0.0001	0.0001	1e-05	3047	0	0.000755458	0	0.164352	0.834893
MST1_ARIC	eGFR	0.0001	0.0001	1e-05	1390	0	0.00164461	0	0.18117	0.817186
ANGPTL3_UKBBOlink	eGFR	0.0001	0.0001	1e-05	2429	0	8.31571e-06	0	0.183086	0.816905
CFHR1_deCODESoma	eGFR	0.0001	0.0001	1e-05	2114	0	0.0131302	0	0.178806	0.808063
NMB_ARIC	eGFR	0.0001	0.0001	1e-05	1954	5.5e-40	0.00203003	5.2161e-38	0.191718	0.806252
MST1_Fenland	eGFR	0.0001	0.0001	1e-05	663	0	0.00144759	0	0.192901	0.805651
ANGPTL3_ARIC	eGFR	0.0001	0.0001	1e-05	2254	3.12821e-85	7.72706e-06	8.00782e-81	0.197	0.802993
GPX1_ARIC	CKD	0.0001	0.0001	1e-05	924	6.56505e-16	0.0710441	1.26251e-15	0.13583	0.793126
ANGPTL3_Fenland	CKD	0.0001	0.0001	1e-05	1587	5.81628e-91	0.125671	4.11217e-91	0.0880648	0.786264
KLB_Fenland	eGFR	0.0001	0.0001	1e-05	1636	0	0.13461	0	0.119612	0.745778
ANGPTL3_UKBBOlink	CKD	0.0001	0.0001	1e-05	2428	0	0.121279	0	0.133008	0.745713
ANGPTL3_ARIC	CKD	0.0001	0.0001	1e-05	2254	4.65574e-81	0.115002	5.79491e-81	0.142399	0.742599
MST1_UKBBOlink	eGFR	0.0001	0.0001	1e-05	1322	0	0.00231361	0	0.260219	0.737468
ANGPTL3_Fenland	ESKD	0.0001	0.0001	1e-05	1582	7.67411e-91	0.165813	4.91225e-91	0.105409	0.728778
GPX1_ARIC	eGFR	0.0001	0.0001	1e-05	924	2.07074e-17	0.00224087	2.49945e-15	0.269751	0.728008
KLB_Fenland	CKD	0.0001	0.0001	1e-05	1636	0	0.258097	0	0.0155696	0.726333
MST1_deCODESoma	eGFR	0.0001	0.0001	1e-05	1595	0	0.00221358	0	0.276755	0.721032
NRG4_deCODESoma	CKD	0.0001	0.0001	1e-05	2140	1.85504e-05	1.6936e-05	0.15849	0.143999	0.697475
KLK1_UKBBOlink	CKD	0.0001	0.0001	1e-05	2861	0	0.142594	0	0.172921	0.684485
FAM213A_deCODESoma	eGFR	0.0001	0.0001	1e-05	4186	3.29558e-32	3.4499e-06	3.03147e-27	0.316659	0.683337
HLA-DQA2_ARIC	eGFR Slope	0.0001	0.0001	1e-05	4908	5.58908e-270	0.197753	3.51974e-270	0.123857	0.67839
UMOD_UKBBOlink	eGFR Slope	0.0001	0.0001	1e-05	1424	0	4.80809e-23	0	0.322344	0.677656
ADAM15_UKBBOlink	eGFR	0.0001	0.0001	1e-05	1507	0	5.6707e-11	0	0.341861	0.658139
C9_ARIC	CKD	0.0001	0.0001	1e-05	2839	9.32115e-32	0.0188796	1.60675e-30	0.324785	0.656335
C4A|C4B_Fenland	ESKD	0.0001	0.0001	1e-05	4540	7.61334e-40	0.0966916	1.96063e-39	0.24835	0.654958
PTPRJ_ARIC	CKD	0.0001	0.0001	1e-05	1805	1.97999e-23	3.17365e-05	2.22848e-19	0.356552	0.643416
ANGPTL3_ARIC	ESKD	0.0001	0.0001	1e-05	2252	7.62527e-81	0.188353	8.46893e-81	0.20859	0.603057
MICB_Fenland	ESKD	0.0001	0.0001	1e-05	5269	0	0.107783	0	0.289434	0.602782
KLK1_UKBBOlink	eGFR	0.0001	0.0001	1e-05	2862	0	0.00185631	0	0.397395	0.600749
CEP170_UKBBOlink	CKD	0.0001	0.0001	1e-05	1934	6.52322e-25	4.75656e-09	5.63168e-17	0.410057	0.589943
MST1_deCODESoma	CKD	0.0001	0.0001	1e-05	1592	0	0.134858	0	0.277675	0.587467
PTPRJ_ARIC	eGFR	0.0001	0.0001	1e-05	1805	6.86703e-23	0.000110069	2.58041e-19	0.413018	0.586872
MST1_UKBBOlink	CKD	0.0001	0.0001	1e-05	1319	0	0.15014	0	0.267574	0.582286
CFHR1_deCODESoma	ESKD	0.0001	0.0001	1e-05	2141	0	0.353401	0	0.0717791	0.57482
MST1_ARIC	CKD	0.0001	0.0001	1e-05	1390	0	0.147923	0	0.288457	0.56362
CSK_deCODESoma	CKD	0.0001	0.0001	1e-05	1919	2.38898e-11	0.00161283	6.46171e-09	0.435674	0.562713
CLIC1_ARIC	ESKD	0.0001	0.0001	1e-05	5333	5.67851e-08	0.0975556	2.17925e-07	0.373862	0.528582
CADM1_ARIC	CKD	0.0001	0.0001	1e-05	2346	1.12329e-48	0.444122	7.37657e-50	0.0286379	0.52724
CHMP1A_UKBBOlink	eGFR	0.0001	0.0001	1e-05	2864	8.62315e-46	6.71481e-06	6.10367e-41	0.474765	0.525228
CADM1_deCODESoma	CKD	0.0001	0.0001	1e-05	2499	1.54499e-62	0.45126	1.07271e-63	0.0308137	0.517926
SORT1_UKBBOlink	eGFR	0.0001	0.0001	1e-05	2377	5.15473e-129	1.85272e-08	1.34442e-121	0.482695	0.517305
SCAMP3_UKBBOlink	ESKD	0.0001	0.0001	1e-05	1325	5.60406e-20	0.257523	5.17508e-20	0.237305	0.505173
MICB_ARIC	ESKD	0.0001	0.0001	1e-05	8836	2.52959e-297	0.101453	9.98639e-297	0.400019	0.498528
SWAP70_ARIC	CKD	0.0001	0.0001	1e-05	2519	0	0.266635	0	0.236947	0.496418
ISLR2_ARIC	CKD	0.0001	0.0001	1e-05	1727	6.80169e-63	0.244392	7.31002e-63	0.262164	0.493443
BTD_ARIC	CKD	0.0001	0.0001	1e-05	2399	1.46818e-281	0.484919	6.98343e-283	0.0225728	0.492508
ANGPTL3_UKBBOlink	ESKD	0.0001	0.0001	1e-05	2424	0	0.250872	0	0.257968	0.49116
AIF1_ARIC	ESKD	0.0001	0.0001	1e-05	7727	8.93076e-16	0.106994	3.415e-15	0.408647	0.484359
ATRAID_UKBBOlink	CKD	0.0001	0.0001	1e-05	1533	0	0.376557	0	0.140811	0.482632
GCKR_ARIC	CKD	0.0001	0.0001	1e-05	1437	8.20089e-26	0.474115	1.7593e-26	0.101285	0.424599
GCKR_deCODESoma	CKD	0.0001	0.0001	1e-05	1524	7.01308e-19	0.494306	1.64159e-19	0.115315	0.390379
MANBA_Fenland	CKD	0.0001	0.0001	1e-05	1168	8.23079e-284	0.48207	2.34524e-284	0.136978	0.380952
CADM1_Fenland	CKD	0.0001	0.0001	1e-05	1357	5.74469e-29	0.600865	1.90094e-30	0.0195032	0.379631
MICB_Fenland	CKD	0.0001	0.0001	1e-05	5267	0	1.27711e-14	0	0.621928	0.378072
FAM213A_deCODESoma	CKD	0.0001	0.0001	1e-05	4185	1.56519e-29	0.00163849	5.98812e-27	0.626481	0.37188
PRSS3_Fenland	eGFR	0.0001	0.0001	1e-05	1728	0	0.000264298	0	0.638039	0.361697
FAIM_Fenland	eGFR	0.0001	0.0001	1e-05	973	9.23902757723131e-322	0.520423	2.47032822920623e-322	0.138241	0.341336
POR_Fenland	CKD	0.0001	0.0001	1e-05	1603	0	0.0663932	4.94065645841247e-324	0.609219	0.324388
PRSS3_ARIC	eGFR	0.0001	0.0001	1e-05	2675	1.6279e-251	0.000231747	4.75261e-248	0.676257	0.323512
NMB_ARIC	CKD	0.0001	0.0001	1e-05	1953	7.661e-38	0.282765	1.06838e-37	0.394012	0.323223
MANBA_ARIC	CKD	0.0001	0.0001	1e-05	1754	0	0.481957	0	0.197635	0.320408
GCDH_ARIC	ESKD	0.0001	0.0001	1e-05	2296	4.60264e-18	0.618027	5.65499e-19	0.0756268	0.306346
LMAN2_Fenland	ESKD	0.0001	0.0001	1e-05	1299	2.02778e-14	0.591269	3.62696e-15	0.105453	0.303278
PCK1_deCODESoma	eGFR	0.0001	0.0001	1e-05	3790	1.65189e-11	1.08399e-10	0.0926373	0.607598	0.299764
PRSS3_deCODESoma	eGFR	0.0001	0.0001	1e-05	3001	0	0.00041961	0	0.703605	0.295976
PCK1_deCODESoma	CKD	0.0001	0.0001	1e-05	3788	0.000228942	0.00150233	0.093333	0.612164	0.292772
MICB_deCODESoma	ESKD	0.0001	0.0001	1e-05	10563	0	0.134411	0	0.576943	0.288646
MANBA_deCODESoma	CKD	0.0001	0.0001	1e-05	2198	0	0.431877	0	0.281777	0.286347
NMB_deCODESoma	CKD	0.0001	0.0001	1e-05	2370	5.60388e-55	0.294128	8.04133e-55	0.421777	0.284094
C9_ARIC	ESKD	0.0001	0.0001	1e-05	2835	3.22746e-30	0.653711	3.53034e-31	0.0712308	0.275058
C9_Fenland	CKD	0.0001	0.0001	1e-05	1633	1.3788e-17	0.0684801	1.32865e-16	0.659622	0.271898
GCDH_ARIC	CKD	0.0001	0.0001	1e-05	2299	4.7705e-18	0.640566	6.60694e-19	0.0884447	0.270989
GCKR_Fenland	CKD	0.0001	0.0001	1e-05	832	1.5241e-100	0.683381	1.06485e-101	0.0474771	0.269142
PLA2R1_deCODESoma	eGFR	0.0001	0.0001	1e-05	3148	0	0.00173824	0	0.737656	0.260606
POR_ARIC	CKD	0.0001	0.0001	1e-05	2223	3.72226e-10	0.0611347	4.13615e-09	0.679065	0.2598
NPW_deCODESoma	eGFR Slope	0.0001	0.0001	1e-05	1688	0	0.716328	0	0.0327048	0.250967
MICB_ARIC	CKD	0.0001	0.0001	1e-05	8839	2.0947703008446e-310	8.40147e-15	1.87782e-296	0.752888	0.247112
FAIM_Fenland	CKD	0.0001	0.0001	1e-05	974	1.34385855668819e-321	0.756286	2.47032822920623e-323	0.0136323	0.230081
NPW_Fenland	eGFR Slope	0.0001	0.0001	1e-05	3065	1.89381e-230	0.652533	3.42467e-231	0.117771	0.229696
BTN3A3_deCODESoma	eGFR Slope	0.0001	0.0001	1e-05	3367	6.49046e-238	0.65585	1.15554e-238	0.116538	0.227612
APOE_UKBBOlink	ESKD	0.0001	0.0001	1e-05	2548	0	0.698339	0	0.0808968	0.220764
CFHR1_deCODESoma	CKD	0.0001	0.0001	1e-05	2113	0	0.397915	0	0.381799	0.220285
BTN2A1_UKBBOlink	eGFR	0.0001	0.0001	1e-05	2383	0	1.93154e-09	0	0.795044	0.204956
SWAP70_ARIC	eGFR	0.0001	0.0001	1e-05	2521	0	0.000208397	0	0.80381	0.195982
ITPKA_deCODESoma	CKD	0.0001	0.0001	1e-05	2348	6.16712e-15	0.000824626	6.03755e-12	0.807109	0.192066
ITPKA_Fenland	CKD	0.0001	0.0001	1e-05	1322	1.14885e-58	0.00214821	4.31644e-56	0.806929	0.190923
A4GALT_Fenland	eGFR	0.0001	0.0001	1e-05	2179	3.36222e-102	1.74549e-19	1.57023e-83	0.814998	0.185002
BST1_deCODESoma	eGFR Slope	0.0001	0.0001	1e-05	1694	0	0.779961	0	0.0401452	0.179894
SARS2_deCODESoma	CKD	0.0001	0.0001	1e-05	3182	4.86982e-35	0.611919	1.70262e-35	0.213769	0.174313
DPEP1_ARIC	CKD	0.0001	0.0001	1e-05	3341	4.72175e-237	0.772702	4.07826e-238	0.0665788	0.160719
DPEP1_UKBBOlink	CKD	0.0001	0.0001	1e-05	2959	0	0.772389	0	0.0670056	0.160605
NCAN_UKBBOlink	CKD	0.0001	0.0001	1e-05	1890	8.47604e-108	0.521585	5.18463e-108	0.318884	0.159531
BTN2A1_UKBBOlink	eGFR Slope	0.0001	0.0001	1e-05	1288	0	0.828195	0	0.0185022	0.153303
POR_Fenland	eGFR	0.0001	0.0001	1e-05	1603	0	1.17271e-05	4.94065645841247e-324	0.848343	0.151645
ULK3_Fenland	CKD	0.0001	0.0001	1e-05	1069	1.11412e-25	0.00401018	2.38763e-23	0.859268	0.136722
POR_ARIC	eGFR	0.0001	0.0001	1e-05	2223	5.78752e-14	9.50548e-06	5.26356e-09	0.864357	0.135634
GATM_Fenland	eGFR	0.0001	0.0001	1e-05	1450	0	1.55471e-126	4.61118e-235	0.867742	0.132258
ULK3_deCODESoma	CKD	0.0001	0.0001	1e-05	1905	2.10907e-18	0.0032244	5.70697e-16	0.872373	0.124402
WBP2_deCODESoma	eGFR	0.0001	0.0001	1e-05	2839	2.91071e-08	0.000890364	2.86889e-05	0.877448	0.121633
FAM213A_ARIC	CKD	0.0001	0.0001	1e-05	3647	2.22959e-06	0.002185	0.00090778	0.889518	0.107387
SARS2_Fenland	CKD	0.0001	0.0001	1e-05	1836	8.95854e-98	0.75761	1.60264e-98	0.135426	0.106964
CLIC1_ARIC	eGFR Slope	0.0001	0.0001	1e-05	3096	8.46942e-07	0.825161	8.10691e-08	0.0788883	0.0959499
APOE_UKBBOlink	CKD	0.0001	0.0001	1e-05	2551	0	0.703389	0	0.20084	0.0957713
SARS2_ARIC	CKD	0.0001	0.0001	1e-05	2895	1.58308e-06	0.707657	4.44166e-07	0.198454	0.0938868
MICB_deCODESoma	eGFR Slope	0.0001	0.0001	1e-05	6628	0	0.355238	0	0.558606	0.0861557
QSOX2_ARIC	eGFR	0.0001	0.0001	1e-05	2419	2.64043e-177	1.59127e-05	1.51864e-172	0.915134	0.08485
MICB_ARIC	eGFR Slope	0.0001	0.0001	1e-05	4979	1.66168e-296	0.367891	2.47993e-296	0.548965	0.083144
PLA2R1_deCODESoma	CKD	0.0001	0.0001	1e-05	3227	0	0.40886	0	0.509574	0.0815663
CLIC1_ARIC	CKD	0.0001	0.0001	1e-05	5337	6.02043e-21	1.0343e-14	5.34773e-07	0.918648	0.0813516
MICB_Fenland	eGFR Slope	0.0001	0.0001	1e-05	9155	0	0.357693	0	0.561358	0.0809488
PLA2R1_deCODESoma	eGFR Slope	0.0001	0.0001	1e-05	1726	0	0.844309	0	0.0809094	0.0747812
SDCCAG8_UKBBOlink	ESKD	0.0001	0.0001	1e-05	1710	1.42841e-196	0.854039	1.24623e-197	0.0744397	0.071521
CLIC1_ARIC	eGFR	0.0001	0.0001	1e-05	5338	4.58587e-27	7.87844e-21	5.41183e-07	0.929671	0.0703281
ANXA2_deCODESoma	eGFR	0.0001	0.0001	1e-05	2772	0	0.763665	0	0.168221	0.0681143
BTN3A3_Fenland	ESKD	0.0001	0.0001	1e-05	1499	0	0.771208	0	0.162121	0.0666715
CEP170_UKBBOlink	eGFR	0.0001	0.0001	1e-05	1933	4.9155e-31	3.58425e-15	1.28068e-16	0.933775	0.0662248
CSK_ARIC	CKD	0.0001	0.0001	1e-05	1807	1.94778e-107	0.00409357	4.42459e-105	0.929831	0.066075
A4GALT_ARIC	eGFR	0.0001	0.0001	1e-05	3155	1.25352e-129	6.50978e-20	1.79884e-110	0.934103	0.0658971
BTN3A3_ARIC	ESKD	0.0001	0.0001	1e-05	2346	0	0.741059	0	0.194889	0.0640522
BTN3A3_deCODESoma	ESKD	0.0001	0.0001	1e-05	2777	0	0.736514	0	0.199814	0.0636722
A4GALT_deCODESoma	eGFR	0.0001	0.0001	1e-05	3606	0	6.3679e-20	0	0.937177	0.0628227
NPW_Fenland	ESKD	0.0001	0.0001	1e-05	1680	2.51785e-230	0.862597	2.19755e-231	0.0752243	0.0621789
IL1RN_deCODESoma	eGFR Slope	0.0001	0.0001	1e-05	1706	6.35215e-98	0.900797	2.78541e-99	0.03944	0.0597635
ERBB2_UKBBOlink	ESKD	0.0001	0.0001	1e-05	1864	1.58332e-97	0.860723	1.48788e-98	0.0808254	0.0584518
MFAP4_UKBBOlink	CKD	0.0001	0.0001	1e-05	1340	7.79711e-255	0.468825	7.86363e-255	0.472766	0.0584094
MFAP4_ARIC	CKD	0.0001	0.0001	1e-05	1100	9.47008e-42	0.459687	9.95238e-42	0.483042	0.057271
NPW_deCODESoma	ESKD	0.0001	0.0001	1e-05	2930	0	0.811509	0	0.13325	0.055241
NMB_deCODESoma	ESKD	0.0001	0.0001	1e-05	2345	1.52855e-54	0.802284	2.72748e-55	0.143102	0.0546139
FAIM_deCODESoma	ESKD	0.0001	0.0001	1e-05	1747	0	0.879619	0	0.0658569	0.0545242
MFAP4_deCODESoma	CKD	0.0001	0.0001	1e-05	1565	2.39845e-121	0.436241	2.80103e-121	0.509409	0.0543498
ITPKA_Fenland	ESKD	0.0001	0.0001	1e-05	1322	4.66903e-56	0.873175	3.92489e-57	0.0733476	0.0534773
IL1RN_deCODESoma	CKD	0.0001	0.0001	1e-05	2926	3.76885e-105	0.240406	1.10787e-104	0.706627	0.0529673
C9_deCODESoma	ESKD	0.0001	0.0001	1e-05	3053	3.406e-76	0.846406	4.07773e-77	0.101281	0.052313
C9_Fenland	ESKD	0.0001	0.0001	1e-05	1859	6.6205e-10	0.856138	7.18504e-11	0.0928633	0.0509983
NMB_ARIC	ESKD	0.0001	0.0001	1e-05	1952	2.21671e-37	0.818181	3.56386e-38	0.131491	0.0503279
CTSS_ARIC	ESKD	0.0001	0.0001	1e-05	2039	2.10616e-300	0.892878	1.37539e-301	0.0582589	0.0488633
CTSS_deCODESoma	ESKD	0.0001	0.0001	1e-05	2230	0	0.884391	0	0.0672107	0.0483988
CADM1_Fenland	ESKD	0.0001	0.0001	1e-05	1356	8.58071e-29	0.897498	5.24182e-30	0.054779	0.0477231
CA12_deCODESoma	eGFR	0.0001	0.0001	1e-05	3146	1.64675e-11	2.97873e-09	0.00524361	0.948446	0.0463104
SCAMP3_UKBBOlink	eGFR Slope	0.0001	0.0001	1e-05	769	2.37087e-19	0.907511	1.25909e-20	0.0481508	0.0443386
MFAP4_Fenland	CKD	0.0001	0.0001	1e-05	882	3.40679e-35	0.344887	6.04719e-35	0.612144	0.0429684
TIMP4_Fenland	ESKD	0.0001	0.0001	1e-05	1715	6.46167e-171	0.810841	1.17289e-171	0.147138	0.0420211
CEP170_UKBBOlink	ESKD	0.0001	0.0001	1e-05	1934	1.20033e-16	0.875248	1.14343e-17	0.0833343	0.0414181
BST1_deCODESoma	eGFR	0.0001	0.0001	1e-05	3125	0	0.779514	0	0.180048	0.0404376
A4GALT_Fenland	ESKD	0.0001	0.0001	1e-05	2177	1.34471e-83	0.6981	5.0491e-84	0.262083	0.0398172
PLA2R1_deCODESoma	ESKD	0.0001	0.0001	1e-05	3136	0	0.734055	0	0.226128	0.0398165
PTPRJ_ARIC	eGFR Slope	0.0001	0.0001	1e-05	1038	2.47544e-18	0.934957	7.01034e-20	0.026439	0.0386037
A4GALT_ARIC	ESKD	0.0001	0.0001	1e-05	3154	1.28535e-110	0.667506	5.66484e-111	0.294147	0.0383472
NCAN_UKBBOlink	eGFR	0.0001	0.0001	1e-05	1891	1.67309e-110	0.00102956	1.56281e-107	0.961658	0.0373119
MFAP4_Fenland	ESKD	0.0001	0.0001	1e-05	880	9.16781e-35	0.928093	3.48283e-36	0.0352213	0.0366856
MFAP4_ARIC	ESKD	0.0001	0.0001	1e-05	1097	1.90836e-41	0.926334	7.64018e-43	0.0370495	0.0366161
ADH1B_ARIC	ESKD	0.0001	0.0001	1e-05	3448	0.000525157	0.836776	7.92618e-05	0.126258	0.0363621
MFAP4_UKBBOlink	ESKD	0.0001	0.0001	1e-05	1335	1.51844e-254	0.913007	8.47182e-256	0.0509033	0.0360893
ADH1B_deCODESoma	ESKD	0.0001	0.0001	1e-05	3660	1.87032e-05	0.830135	3.01459e-06	0.133766	0.0360775
MFAP4_deCODESoma	ESKD	0.0001	0.0001	1e-05	1560	4.98361e-121	0.906569	3.16813e-122	0.0575957	0.0358348
A4GALT_deCODESoma	ESKD	0.0001	0.0001	1e-05	3601	0	0.621056	0	0.343169	0.0357757
GSTA1_Fenland	CKD	0.0001	0.0001	1e-05	1952	1.82414e-246	0.853709	2.37141e-247	0.110948	0.0353432
GSTA1_ARIC	CKD	0.0001	0.0001	1e-05	3134	0	0.768983	0	0.19578	0.0352366
GUSB_ARIC	ESKD	0.0001	0.0001	1e-05	1499	4.22806e-21	0.906412	2.75741e-22	0.0590788	0.034509
FAIM_deCODESoma	eGFR Slope	0.0001	0.0001	1e-05	982	0	0.931794	0	0.034111	0.0340952
DPEP1_ARIC	ESKD	0.0001	0.0001	1e-05	3338	5.43398e-237	0.889294	4.69926e-238	0.0768716	0.0338343
DPEP1_UKBBOlink	ESKD	0.0001	0.0001	1e-05	2947	0	0.885139	0	0.0811816	0.0336793
IDI2_ARIC	CKD	0.0001	0.0001	1e-05	3101	2.46319e-76	1.70982e-12	1.39242e-64	0.966515	0.033485
FAIM_Fenland	eGFR Slope	0.0001	0.0001	1e-05	1758	1.67982319586024e-321	0.914751	9.38724727098368e-323	0.0517774	0.0334715
GATM_Fenland	ESKD	0.0001	0.0001	1e-05	1451	4.82567e-235	0.908249	3.13703e-236	0.0590099	0.0327412
BTN3A3_Fenland	eGFR	0.0001	0.0001	1e-05	1500	0	4.7197e-09	0	0.968612	0.0313884
PTPRJ_ARIC	ESKD	0.0001	0.0001	1e-05	1804	4.73017e-19	0.758182	1.31663e-19	0.211007	0.0308112
GCKR_ARIC	ESKD	0.0001	0.0001	1e-05	1428	1.54132e-25	0.891076	1.35836e-26	0.0785	0.030424
ITPKA_deCODESoma	ESKD	0.0001	0.0001	1e-05	2341	6.38488e-12	0.85374	8.66983e-13	0.115896	0.0303631
NT5C2_deCODESoma	ESKD	0.0001	0.0001	1e-05	2271	5.95761e-35	0.867226	7.04668e-36	0.102546	0.0302281
CA12_deCODESoma	CKD	0.0001	0.0001	1e-05	3147	0.00153064	0.27687	0.00380132	0.687573	0.0302255
GSTA1_Fenland	ESKD	0.0001	0.0001	1e-05	1948	1.64246e-246	0.768325	4.31313e-247	0.201733	0.0299413
GCKR_Fenland	ESKD	0.0001	0.0001	1e-05	823	2.06678e-100	0.926703	9.68957e-102	0.0434162	0.0298804
GSTA1_deCODESoma	CKD	0.0001	0.0001	1e-05	3438	0	0.762932	0	0.207812	0.0292562
CADM1_ARIC	ESKD	0.0001	0.0001	1e-05	2345	2.1657e-48	0.856266	2.89804e-49	0.114552	0.0291817
GSTA1_ARIC	ESKD	0.0001	0.0001	1e-05	3128	0	0.665269	0	0.305665	0.0290657
CADM1_deCODESoma	ESKD	0.0001	0.0001	1e-05	2492	2.90917e-62	0.849712	4.15269e-63	0.121263	0.0290253
GSTA1_deCODESoma	ESKD	0.0001	0.0001	1e-05	3430	0	0.652422	0	0.318949	0.0286296
IDI2_deCODESoma	ESKD	0.0001	0.0001	1e-05	3423	2.2285e-64	0.772577	5.7621e-65	0.199733	0.0276905
IDI2_UKBBOlink	CKD	0.0001	0.0001	1e-05	2949	0	1.41242e-12	0	0.972409	0.0275905
INHBB_Fenland	CKD	0.0001	0.0001	1e-05	1634	3.21619e-108	0.936214	1.2454e-109	0.0362253	0.0275606
INHBB_ARIC	CKD	0.0001	0.0001	1e-05	2071	5.01485e-144	0.92289	2.7152e-145	0.0499411	0.0271684
INHBB_UKBBOlink	CKD	0.0001	0.0001	1e-05	2426	0	0.913137	0	0.0599814	0.0268813
SNUPN_ARIC	ESKD	0.0001	0.0001	1e-05	1550	1.74661e-74	0.928654	8.37348e-76	0.0444941	0.0268523
INHBB_deCODESoma	CKD	0.0001	0.0001	1e-05	2757	0	0.906225	0	0.0670967	0.0266778
KLK1_UKBBOlink	eGFR Slope	0.0001	0.0001	1e-05	1683	0	0.950267	0	0.0233603	0.0263728
DNAJC17_deCODESoma	ESKD	0.0001	0.0001	1e-05	2278	2.65608e-43	0.903852	2.09118e-44	0.0711371	0.0250104
ISLR2_UKBBOlink	CKD	0.0001	0.0001	1e-05	2059	1.92568e-236	0.373244	3.10726e-236	0.60224	0.0245164
FKBP4_ARIC	ESKD	0.0001	0.0001	1e-05	3120	2.52858e-93	0.870935	3.05268e-94	0.105122	0.0239438
C9_deCODESoma	eGFR Slope	0.0001	0.0001	1e-05	1672	3.82806e-76	0.953919	9.07194e-78	0.022583	0.0234983
SLC9A3R2_UKBBOlink	eGFR Slope	0.0001	0.0001	1e-05	1347	3.04434e-47	0.936182	1.32754e-48	0.040801	0.0230171
FAM213A_ARIC	ESKD	0.0001	0.0001	1e-05	3645	0.000855693	0.83858	0.000140322	0.137493	0.0229314
BTN3A3_ARIC	eGFR Slope	0.0001	0.0001	1e-05	1288	0	0.95408	0	0.0231672	0.0227525
BTN3A2_UKBBOlink	eGFR Slope	0.0001	0.0001	1e-05	1266	0	0.955574	0	0.0222589	0.0221669
BTN3A3_Fenland	eGFR Slope	0.0001	0.0001	1e-05	2744	0	0.927807	0	0.0500641	0.0221293
SORT1_UKBBOlink	CKD	0.0001	0.0001	1e-05	2375	2.28255e-121	0.820399	4.39177e-122	0.157828	0.0217735
BTD_ARIC	ESKD	0.0001	0.0001	1e-05	2399	2.71056e-281	0.895261	2.51313e-282	0.0829835	0.0217554
KNG1_Fenland	ESKD	0.0001	0.0001	1e-05	1862	1.14988e-257	0.841903	1.86271e-258	0.13636	0.0217367
KLB_Fenland	ESKD	0.0001	0.0001	1e-05	1632	0	0.871576	0	0.106815	0.0216084
MST1_ARIC	ESKD	0.0001	0.0001	1e-05	1390	0	0.943354	0	0.0352528	0.0213931
GPX1_ARIC	ESKD	0.0001	0.0001	1e-05	924	8.82548e-15	0.955055	2.29812e-16	0.0248491	0.0200962
GSTA1_UKBBOlink	CKD	0.0001	0.0001	1e-05	3026	0	0.789088	0	0.190997	0.019915
RCL_deCODESoma	CKD	0.0001	0.0001	1e-05	2263	2.33033e-24	0.926999	1.34119e-25	0.0533326	0.0196683
ULK3_deCODESoma	ESKD	0.0001	0.0001	1e-05	1900	5.98898e-16	0.915612	4.2568e-17	0.0650598	0.0193284
CHMP1A_UKBBOlink	CKD	0.0001	0.0001	1e-05	2864	1.16101e-40	0.904075	9.86098e-42	0.0767679	0.0191575
GSTA3_UKBBOlink	CKD	0.0001	0.0001	1e-05	3046	0	0.789513	0	0.191547	0.0189397
KNG1_deCODESoma	ESKD	0.0001	0.0001	1e-05	3337	0	0.760984	0	0.220605	0.0184119
FAM213A_deCODESoma	ESKD	0.0001	0.0001	1e-05	4182	7.62954e-27	0.798681	1.75102e-27	0.183284	0.0180345
HLA-A_UKBBOlink	eGFR Slope	0.0001	0.0001	1e-05	5070	0	0.826667	0	0.155656	0.0176769
PCK1_ARIC	CKD	0.0001	0.0001	1e-05	3608	3.67069e-39	0.0022078	1.63e-36	0.980375	0.0174169
ANXA11_Fenland	CKD	0.0001	0.0001	1e-05	2209	1.61889e-69	0.00550085	2.87585e-67	0.97717	0.0173287
FAIM_Fenland	ESKD	0.0001	0.0001	1e-05	973	1.68476385231865e-321	0.945256	6.91691904177745e-323	0.0376271	0.0171167
BST1_deCODESoma	ESKD	0.0001	0.0001	1e-05	3082	0	0.895823	0	0.0871683	0.0170088
IDI2_Fenland	ESKD	0.0001	0.0001	1e-05	2207	1.88815e-44	0.851667	2.91671e-45	0.131544	0.0167889
SNUPN_ARIC	eGFR Slope	0.0001	0.0001	1e-05	849	2.32734e-74	0.968899	3.47657e-76	0.0144567	0.0166441
ANXA2_deCODESoma	ESKD	0.0001	0.0001	1e-05	2778	0	0.532428	0	0.451295	0.0162771
ULK3_Fenland	ESKD	0.0001	0.0001	1e-05	1068	2.61888e-23	0.942641	1.14828e-24	0.0413151	0.0160434
QSOX2_Fenland	ESKD	0.0001	0.0001	1e-05	2099	5.95153e-139	0.826232	1.13756e-139	0.157908	0.0158599
NPW_Fenland	CKD	0.0001	0.0001	1e-05	1681	8.7754e-233	0.0030064	2.86399e-230	0.981169	0.0158246
ERBB2_UKBBOlink	eGFR Slope	0.0001	0.0001	1e-05	1002	2.1028e-97	0.938767	1.01766e-98	0.0454162	0.0158166
PRSS3_Fenland	CKD	0.0001	0.0001	1e-05	1729	0	0.897668	0	0.0865763	0.0157556
FGF5_UKBBOlink	ESKD	0.0001	0.0001	1e-05	2296	0	0.901958	0	0.0825054	0.0155367
SNUPN_Fenland	ESKD	0.0001	0.0001	1e-05	990	4.00311e-47	0.954331	1.27522e-48	0.0303857	0.0152829
IDI2_UKBBOlink	ESKD	0.0001	0.0001	1e-05	2943	0	0.805196	0	0.17962	0.0151839
SARS2_Fenland	ESKD	0.0001	0.0001	1e-05	1835	1.07132e-97	0.905995	9.32688e-99	0.0788604	0.015145
TTR_UKBBOlink	ESKD	0.0001	0.0001	1e-05	2609	4.66418e-74	0.879808	5.57195e-75	0.105089	0.0151024
IDI2_ARIC	ESKD	0.0001	0.0001	1e-05	3098	1.14701e-64	0.796196	2.71992e-65	0.188789	0.0150155
SARS2_ARIC	ESKD	0.0001	0.0001	1e-05	2892	1.95716e-06	0.874877	2.46668e-07	0.110249	0.0148711
SARS2_deCODESoma	ESKD	0.0001	0.0001	1e-05	3176	6.8466e-35	0.860313	9.9456e-36	0.124957	0.0147302
PRSS3_ARIC	CKD	0.0001	0.0001	1e-05	2678	5.74443e-248	0.817953	1.17779e-248	0.167692	0.0143559
CSK_ARIC	ESKD	0.0001	0.0001	1e-05	1801	4.42273e-105	0.929504	2.67482e-106	0.0562011	0.0142948
PCK1_deCODESoma	ESKD	0.0001	0.0001	1e-05	3783	0.107696	0.706688	0.0226888	0.148867	0.014061
PTPN9_Fenland	ESKD	0.0001	0.0001	1e-05	1035	8.06664e-20	0.95534	2.58618e-21	0.0306143	0.0140461
MST1_Fenland	ESKD	0.0001	0.0001	1e-05	661	0	0.963458	0	0.0225519	0.0139899
CSK_deCODESoma	ESKD	0.0001	0.0001	1e-05	1911	1.36336e-08	0.92042	9.73132e-10	0.0656832	0.0138963
NCAN_UKBBOlink	ESKD	0.0001	0.0001	1e-05	1874	1.43209e-107	0.881255	1.70696e-108	0.105027	0.0137188
PLA2G15_UKBBOlink	ESKD	0.0001	0.0001	1e-05	1632	9.5749e-226	0.934515	5.30881e-227	0.0518006	0.0136845
FKBP4_ARIC	eGFR Slope	0.0001	0.0001	1e-05	1797	2.75045e-93	0.940444	1.34351e-94	0.0459241	0.0136316
PSG5_deCODESoma	eGFR	0.0001	0.0001	1e-05	3011	6.38625e-240	0.0661277	8.88762e-239	0.920272	0.0136002
IDI2_ARIC	eGFR Slope	0.0001	0.0001	1e-05	1836	1.35439e-64	0.939806	6.75348e-66	0.0468488	0.0133453
GUSB_ARIC	CKD	0.0001	0.0001	1e-05	1499	4.47514e-21	0.959381	1.27414e-22	0.0273018	0.0133174
MFAP4_ARIC	eGFR Slope	0.0001	0.0001	1e-05	602	2.01483e-41	0.974874	2.4495e-43	0.0118386	0.0132879
MFAP4_UKBBOlink	eGFR Slope	0.0001	0.0001	1e-05	742	1.43174e-254	0.971684	2.22266e-256	0.0150713	0.0132444
MFAP4_deCODESoma	eGFR Slope	0.0001	0.0001	1e-05	856	5.34026e-121	0.970774	8.80543e-123	0.0159936	0.013232
IDI2_UKBBOlink	eGFR Slope	0.0001	0.0001	1e-05	1719	0	0.920826	0	0.0660957	0.0130779
MFAP4_Fenland	eGFR Slope	0.0001	0.0001	1e-05	1631	9.53962e-35	0.958639	2.81695e-36	0.0282946	0.0130666
PCK1_ARIC	ESKD	0.0001	0.0001	1e-05	3604	1.363e-36	0.819803	2.78233e-37	0.167335	0.0128621
RCL_deCODESoma	ESKD	0.0001	0.0001	1e-05	2248	2.0086e-24	0.799016	4.73059e-25	0.188169	0.0128146
PRSS3_deCODESoma	CKD	0.0001	0.0001	1e-05	3000	0	0.816572	0	0.170691	0.0127368
ISLR2_UKBBOlink	eGFR Slope	0.0001	0.0001	1e-05	1203	2.30199e-234	0.961441	6.2317e-236	0.0260146	0.0125446
BTN3A3_deCODESoma	eGFR	0.0001	0.0001	1e-05	2758	0	1.86485e-09	0	0.987598	0.0124022
IL1RN_deCODESoma	ESKD	0.0001	0.0001	1e-05	2921	1.39324e-104	0.888716	1.55274e-105	0.0990329	0.0122508
IDI2_Fenland	eGFR Slope	0.0001	0.0001	1e-05	3772	1.53271e-44	0.868194	2.11396e-45	0.119732	0.0120737
POR_ARIC	ESKD	0.0001	0.0001	1e-05	2223	5.28731e-09	0.868393	7.28078e-10	0.119568	0.0120393
WBP2_deCODESoma	ESKD	0.0001	0.0001	1e-05	2832	2.8231e-05	0.863543	4.07109e-06	0.124516	0.0119088
GSS_Fenland	ESKD	0.0001	0.0001	1e-05	976	7.95794e-74	0.929566	5.02708e-75	0.0587095	0.0117242
BTN3A3_ARIC	eGFR	0.0001	0.0001	1e-05	2347	0	1.76115e-09	0	0.988313	0.0116867
SLC9A3R2_UKBBOlink	ESKD	0.0001	0.0001	1e-05	2427	2.79782e-47	0.860213	4.16917e-48	0.128173	0.0116143
ADH1B_deCODESoma	eGFR Slope	0.0001	0.0001	1e-05	1996	0.191085	0.75527	0.008493	0.0335572	0.0115945
BTN3A2_UKBBOlink	eGFR	0.0001	0.0001	1e-05	2317	0	2.29466e-09	0	0.988427	0.0115727
ISLR2_UKBBOlink	ESKD	0.0001	0.0001	1e-05	2054	4.70234e-236	0.911429	3.97343e-237	0.0770032	0.0115675
ISLR2_deCODESoma	ESKD	0.0001	0.0001	1e-05	2183	9.8839e-105	0.911061	8.396e-106	0.0773797	0.0115588
DPEP1_UKBBOlink	eGFR	0.0001	0.0001	1e-05	2959	0	1.3965e-05	0	0.988467	0.0115188
QSOX2_ARIC	ESKD	0.0001	0.0001	1e-05	2415	1.41642e-172	0.853617	2.24043e-173	0.13501	0.0113728
POR_Fenland	ESKD	0.0001	0.0001	1e-05	1603	4.94065645841247e-324	0.868386	0	0.120296	0.0113184
INHBC_Fenland	ESKD	0.0001	0.0001	1e-05	981	0	0.931751	0	0.0569319	0.0113175
ISLR2_deCODESoma	eGFR Slope	0.0001	0.0001	1e-05	1311	2.19323e-104	0.943351	1.05634e-105	0.0454238	0.0112256
INHBA|INHBC_Fenland	ESKD	0.0001	0.0001	1e-05	982	1.85598e-07	0.931837	1.1352e-08	0.0569841	0.0111784
GSS_ARIC	ESKD	0.0001	0.0001	1e-05	1692	8.82383e-154	0.888464	9.97614e-155	0.100438	0.0110985
INHBC_ARIC	ESKD	0.0001	0.0001	1e-05	1494	0	0.913383	0	0.0755466	0.0110705
INHBC_deCODESoma	ESKD	0.0001	0.0001	1e-05	1665	0	0.905315	0	0.0837124	0.0109728
LANCL1_Fenland	eGFR Slope	0.0001	0.0001	1e-05	2344	1.12529e-16	0.960294	3.38052e-18	0.0288376	0.0108683
CA12_deCODESoma	ESKD	0.0001	0.0001	1e-05	3137	0.00480873	0.869829	0.000629858	0.113921	0.0108115
ISLR2_ARIC	ESKD	0.0001	0.0001	1e-05	1724	2.59396e-62	0.932041	1.59585e-63	0.0573299	0.0106289
ANXA11_Fenland	ESKD	0.0001	0.0001	1e-05	2208	2.64135e-67	0.897507	2.70706e-68	0.0919728	0.0105204
NRG4_deCODESoma	ESKD	0.0001	0.0001	1e-05	2140	0.485615	0.443344	0.0316521	0.0288864	0.0105024
SNUPN_Fenland	eGFR Slope	0.0001	0.0001	1e-05	1778	1.93848e-47	0.961863	5.60629e-49	0.0278078	0.0103296
PSG5_deCODESoma	ESKD	0.0001	0.0001	1e-05	2980	8.39707e-239	0.869419	1.16301e-239	0.120406	0.0101754
DPEP1_ARIC	eGFR	0.0001	0.0001	1e-05	3343	7.34597e-242	1.2022e-05	6.04965e-237	0.990042	0.00994608
MANBA_Fenland	ESKD	0.0001	0.0001	1e-05	1166	1.62254e-283	0.950483	6.77322e-285	0.0396677	0.00984951
EFNA3_ARIC	ESKD	0.0001	0.0001	1e-05	1639	0.000970683	0.487583	0.000996658	0.500621	0.00982895
CHMP1A_UKBBOlink	ESKD	0.0001	0.0001	1e-05	2852	1.16748e-40	0.909109	1.04115e-41	0.081064	0.009827
ANXA11_deCODESoma	CKD	0.0001	0.0001	1e-05	4161	4.09206e-73	0.00258152	1.56559e-70	0.987657	0.00976197
HLA-DQA2_ARIC	ESKD	0.0001	0.0001	1e-05	9410	9.61978e-271	0.0514274	1.75616e-269	0.938837	0.0097357
MANBA_ARIC	ESKD	0.0001	0.0001	1e-05	1750	0	0.935244	0	0.055071	0.00968536
MANBA_deCODESoma	ESKD	0.0001	0.0001	1e-05	2194	0	0.929928	0	0.0604418	0.00963046
NFATC1_UKBBOlink	ESKD	0.0001	0.0001	1e-05	3105	1.23982e-54	0.886052	1.46003e-55	0.104333	0.00961426
ANXA11_deCODESoma	ESKD	0.0001	0.0001	1e-05	4158	1.32607e-70	0.836564	2.43892e-71	0.153852	0.00958361
DNAJC17_Fenland	ESKD	0.0001	0.0001	1e-05	1272	3.14284e-28	0.949059	1.37569e-29	0.041533	0.00940833
HSPB1_deCODESoma	ESKD	0.0001	0.0001	1e-05	2757	0	0.83786	0	0.152772	0.00936794
ATRAID_UKBBOlink	ESKD	0.0001	0.0001	1e-05	1520	0	0.897423	0	0.0932183	0.00935878
MICB_deCODESoma	CKD	0.0001	0.0001	1e-05	10608	0	2.59575e-16	0	0.99072	0.00927999
LANCL1_Fenland	ESKD	0.0001	0.0001	1e-05	1219	2.93965e-16	0.945907	1.39497e-17	0.0448776	0.00921557
SWAP70_ARIC	ESKD	0.0001	0.0001	1e-05	2519	0	0.884749	0	0.10617	0.00908133
MPI_UKBBOlink	ESKD	0.0001	0.0001	1e-05	1587	3.0879e-205	0.934459	1.87008e-206	0.0565832	0.00895786
PRSS3_Fenland	ESKD	0.0001	0.0001	1e-05	1727	0	0.919061	0	0.0719859	0.0089528
WBP2_deCODESoma	CKD	0.0001	0.0001	1e-05	2837	2.91266e-05	0.890959	3.2723e-06	0.100088	0.0089207
DNAJC17_deCODESoma	eGFR Slope	0.0001	0.0001	1e-05	1320	4.86924e-37	0.971013	1.00729e-38	0.0200783	0.00890879
APOM_deCODESoma	eGFR Slope	0.0001	0.0001	1e-05	5895	4.91658e-111	0.390575	7.56055e-111	0.600603	0.0088221
PRSS3_ARIC	ESKD	0.0001	0.0001	1e-05	2675	6.33362e-248	0.901791	6.28158e-249	0.0894293	0.00877956
SARS2_Fenland	eGFR Slope	0.0001	0.0001	1e-05	3272	2.63178e-98	0.952153	1.08547e-99	0.0392629	0.00858404
PRSS3_deCODESoma	ESKD	0.0001	0.0001	1e-05	2995	0	0.886661	0	0.104757	0.00858129
INHBB_Fenland	ESKD	0.0001	0.0001	1e-05	1632	3.05923e-108	0.89054	3.47053e-109	0.101018	0.00844193
SARS2_deCODESoma	eGFR Slope	0.0001	0.0001	1e-05	1813	1.93494e-34	0.968762	4.56617e-36	0.022853	0.00838507
QSOX2_Fenland	eGFR Slope	0.0001	0.0001	1e-05	3427	1.35431e-153	0.836742	2.50848e-154	0.154975	0.00828295
INHBB_ARIC	ESKD	0.0001	0.0001	1e-05	2067	4.74621e-144	0.873454	6.42685e-145	0.118266	0.00827996
IDI2_deCODESoma	eGFR Slope	0.0001	0.0001	1e-05	2038	6.53629e-64	0.92263	4.90429e-65	0.0692183	0.00815185
INHBB_UKBBOlink	ESKD	0.0001	0.0001	1e-05	2424	0	0.858836	0	0.133023	0.00814139
INHBB_deCODESoma	ESKD	0.0001	0.0001	1e-05	2833	0	0.847414	0	0.144553	0.00803311
C9_Fenland	eGFR Slope	0.0001	0.0001	1e-05	3036	4.55395e-19	0.958321	1.60253e-20	0.0337152	0.0079642
HLA-A_UKBBOlink	ESKD	0.0001	0.0001	1e-05	9026	0	0.595056	0	0.397001	0.00794242
LMAN2_Fenland	eGFR Slope	0.0001	0.0001	1e-05	2275	2.32899e-14	0.954669	9.15097e-16	0.0375027	0.00782829
ANXA11_Fenland	eGFR	0.0001	0.0001	1e-05	2210	4.26878e-72	1.45049e-05	2.92061e-67	0.99239	0.00759519
GSTA1_UKBBOlink	ESKD	0.0001	0.0001	1e-05	3018	0	0.693961	0	0.298466	0.00757345
GSTA3_UKBBOlink	ESKD	0.0001	0.0001	1e-05	3038	0	0.692153	0	0.300344	0.00750254
AGER_Fenland	eGFR Slope	0.0001	0.0001	1e-05	9427	4.23011e-104	0.414497	5.89942e-104	0.578066	0.00743718
AIF1_UKBBOlink	ESKD	0.0001	0.0001	1e-05	8943	2.44907e-53	0.193996	1.00816e-52	0.798577	0.00742663
INHBC_ARIC	eGFR Slope	0.0001	0.0001	1e-05	872	0	0.984455	0	0.0083552	0.00719005
INHBC_UKBBOlink	eGFR Slope	0.0001	0.0001	1e-05	848	0	0.983402	0	0.00941551	0.00718235
INHBC_deCODESoma	eGFR Slope	0.0001	0.0001	1e-05	965	0	0.982822	0	0.00999985	0.00717813
INHBC_Fenland	eGFR Slope	0.0001	0.0001	1e-05	1651	0	0.977517	0	0.0153078	0.00717569
KLK1_UKBBOlink	ESKD	0.0001	0.0001	1e-05	2857	0	0.721986	0	0.270878	0.00713614
TTR_UKBBOlink	eGFR Slope	0.0001	0.0001	1e-05	1426	8.86449e-74	0.974854	1.63919e-75	0.0180195	0.00712695
FKBP4_ARIC	CKD	0.0001	0.0001	1e-05	3121	1.00014e-93	0.344602	1.88168e-93	0.648332	0.00706552
SARS2_ARIC	eGFR Slope	0.0001	0.0001	1e-05	1614	6.0059e-06	0.973939	1.17227e-07	0.0190029	0.00705181
AGER_Fenland	ESKD	0.0001	0.0001	1e-05	4168	1.07685e-104	0.145752	6.25984e-104	0.847261	0.00698684
ADAM15_UKBBOlink	ESKD	0.0001	0.0001	1e-05	1505	0	0.535144	0	0.457875	0.00698136
APOM_deCODESoma	ESKD	0.0001	0.0001	1e-05	10252	1.81202e-111	0.183719	7.98249e-111	0.809332	0.00694896
CSK_ARIC	eGFR Slope	0.0001	0.0001	1e-05	1013	4.63707e-105	0.974927	8.64183e-107	0.0181622	0.00691068
SCAMP3_UKBBOlink	CKD	0.0001	0.0001	1e-05	1327	3.56613e-25	1.63874e-06	2.16125e-19	0.99315	0.00684835
ANXA11_deCODESoma	eGFR	0.0001	0.0001	1e-05	4163	1.71149e-75	1.07971e-05	1.57433e-70	0.993178	0.00681127
BTD_ARIC	eGFR Slope	0.0001	0.0001	1e-05	1273	2.95306e-281	0.978445	4.47209e-283	0.0148108	0.00674437
AGER_ARIC	eGFR Slope	0.0001	0.0001	1e-05	3040	1.39228e-72	0.626198	8.16136e-73	0.367062	0.00674002
NFATC1_UKBBOlink	eGFR Slope	0.0001	0.0001	1e-05	1903	5.37184e-42	0.949888	2.46251e-43	0.0435374	0.006575
PLA2G15_UKBBOlink	CKD	0.0001	0.0001	1e-05	1636	9.79912e-226	0.956398	3.79525e-227	0.0370352	0.00656642
INHBA|INHBC_Fenland	eGFR Slope	0.0001	0.0001	1e-05	1652	1.3529e-07	0.977895	2.15222e-09	0.0155501	0.00655466
C4A|C4B_Fenland	eGFR Slope	0.0001	0.0001	1e-05	7840	1.54586e-39	0.379559	2.50037e-39	0.613916	0.00652523
SORT1_UKBBOlink	eGFR Slope	0.0001	0.0001	1e-05	1377	6.26013e-121	0.969257	1.58765e-122	0.0245754	0.0061674
EFNA3_ARIC	CKD	0.0001	0.0001	1e-05	1639	4.24885e-09	2.13423e-06	0.00197514	0.992123	0.00589922
RCL_deCODESoma	eGFR Slope	0.0001	0.0001	1e-05	1333	6.59474e-24	0.976494	1.19447e-25	0.0176808	0.00582467
QSOX2_ARIC	eGFR Slope	0.0001	0.0001	1e-05	1526	2.06189e-168	0.866135	3.04908e-169	0.128076	0.00578884
PTPN9_Fenland	eGFR Slope	0.0001	0.0001	1e-05	1875	4.92566e-20	0.968202	1.32395e-21	0.0260181	0.00578034
FAM213A_ARIC	eGFR Slope	0.0001	0.0001	1e-05	1999	0.00157721	0.967065	4.17424e-05	0.0255886	0.00572776
CTSS_ARIC	eGFR Slope	0.0001	0.0001	1e-05	1188	3.901e-238	0.980728	5.39019e-240	0.0135454	0.00572677
CTSS_deCODESoma	eGFR Slope	0.0001	0.0001	1e-05	1305	0	0.978361	0	0.0159299	0.00570891
WBP2_deCODESoma	eGFR Slope	0.0001	0.0001	1e-05	1659	3.25377e-05	0.932894	2.14537e-06	0.0615048	0.00556635
AIF1_Fenland	ESKD	0.0001	0.0001	1e-05	4661	7.9022e-45	0.275864	2.05864e-44	0.718661	0.00547557
AIF1_ARIC	eGFR Slope	0.0001	0.0001	1e-05	4371	3.41447e-15	0.404224	4.98664e-15	0.59034	0.00543573
CSK_deCODESoma	eGFR Slope	0.0001	0.0001	1e-05	1107	3.61179e-08	0.976421	6.74263e-10	0.0182228	0.00535663
HLA-DQA2_deCODESoma	eGFR Slope	0.0001	0.0001	1e-05	9300	3.53707e-200	0.289567	8.61363e-200	0.705162	0.00527065
BST1_deCODESoma	CKD	0.0001	0.0001	1e-05	3091	0	0.95356	0	0.0411873	0.00525243
QSOX2_ARIC	CKD	0.0001	0.0001	1e-05	2419	1.57184e-172	0.947279	7.88445e-174	0.047511	0.00521016
CFHR1_deCODESoma	eGFR Slope	0.0001	0.0001	1e-05	1130	0	0.984292	0	0.0105757	0.00513273
MANBA_ARIC	eGFR Slope	0.0001	0.0001	1e-05	963	0	0.985782	0	0.00910312	0.00511461
MANBA_deCODESoma	eGFR Slope	0.0001	0.0001	1e-05	1268	0	0.982325	0	0.0125769	0.00509779
PCK1_ARIC	eGFR	0.0001	0.0001	1e-05	3609	2.8244e-46	1.69878e-10	1.65416e-36	0.994916	0.00508402
MANBA_Fenland	eGFR Slope	0.0001	0.0001	1e-05	2249	1.67382e-283	0.972765	3.81608e-285	0.0221726	0.00506192
NCAN_UKBBOlink	eGFR Slope	0.0001	0.0001	1e-05	1167	1.60095e-107	0.971287	3.92002e-109	0.0237776	0.00493495
ANXA2_deCODESoma	CKD	0.0001	0.0001	1e-05	2776	0	0.822255	0	0.172816	0.00492874
C9_ARIC	eGFR Slope	0.0001	0.0001	1e-05	1517	3.25545e-27	0.97832	5.64322e-29	0.0169541	0.00472634
EFNA3_ARIC	eGFR	0.0001	0.0001	1e-05	1639	3.16686e-15	1.59075e-12	0.00197748	0.993301	0.00472103
NT5C2_deCODESoma	CKD	0.0001	0.0001	1e-05	2238	3.94889e-35	0.574634	2.89071e-35	0.420646	0.00472015
AGER_ARIC	ESKD	0.0001	0.0001	1e-05	5496	2.19356e-73	0.0986791	1.99313e-72	0.896619	0.0047014
POR_ARIC	eGFR Slope	0.0001	0.0001	1e-05	1309	7.25123e-09	0.975983	1.44407e-10	0.019432	0.00458511
TIMP4_Fenland	eGFR Slope	0.0001	0.0001	1e-05	3150	2.23346e-171	0.965534	6.91903e-173	0.0299067	0.00455944
PLA2G15_UKBBOlink	eGFR Slope	0.0001	0.0001	1e-05	947	1.18428e-225	0.98283	1.52375e-227	0.012641	0.00452889
SDCCAG8_UKBBOlink	eGFR Slope	0.0001	0.0001	1e-05	954	9.90563e-192	0.980489	1.51458e-193	0.0149873	0.00452414
AGER_UKBBOlink	ESKD	0.0001	0.0001	1e-05	9806	2.45409e-129	0.0744191	3.03745e-128	0.921088	0.00449271
PCK1_ARIC	eGFR Slope	0.0001	0.0001	1e-05	2072	4.43947e-36	0.961065	1.59197e-37	0.0344588	0.00447594
POR_Fenland	eGFR Slope	0.0001	0.0001	1e-05	2764	9.88131291682493e-324	0.961041	0	0.0345036	0.00445538
ANGPTL3_ARIC	eGFR Slope	0.0001	0.0001	1e-05	1269	7.25364e-80	0.982326	9.9168e-82	0.0134256	0.00424886
ADH1B_ARIC	eGFR Slope	0.0001	0.0001	1e-05	1855	0.812681	0.143529	0.0336117	0.00593196	0.00424641
A4GALT_ARIC	eGFR Slope	0.0001	0.0001	1e-05	1848	2.60681e-110	0.943002	1.46133e-111	0.0528587	0.00413948
QSOX2_Fenland	eGFR	0.0001	0.0001	1e-05	2107	1.75469e-143	2.436e-05	7.17364e-139	0.995895	0.00408075
A4GALT_deCODESoma	eGFR Slope	0.0001	0.0001	1e-05	2107	0	0.936642	0	0.0592798	0.00407784
ULK3_Fenland	eGFR Slope	0.0001	0.0001	1e-05	1913	7.78871e-26	0.970985	2.00066e-27	0.0249373	0.00407747
PSG5_deCODESoma	CKD	0.0001	0.0001	1e-05	2982	7.90796e-239	0.818778	1.71097e-239	0.177147	0.00407493
AIF1_UKBBOlink	eGFR Slope	0.0001	0.0001	1e-05	5110	2.02049e-44	0.420361	2.76678e-44	0.575623	0.0040152
QSOX2_Fenland	CKD	0.0001	0.0001	1e-05	2105	6.78313e-139	0.941683	3.9118e-140	0.0543025	0.00401498
NFATC1_UKBBOlink	CKD	0.0001	0.0001	1e-05	3112	1.21467e-64	8.68076e-11	1.39369e-54	0.996011	0.00398877
A4GALT_Fenland	eGFR Slope	0.0001	0.0001	1e-05	3679	1.12824e-83	0.894996	1.27379e-84	0.101042	0.00396145
AGER_deCODESoma	ESKD	0.0001	0.0001	1e-05	11268	2.58871e-286	0.0705611	3.39542e-285	0.925493	0.0039459
ANGPTL3_Fenland	eGFR Slope	0.0001	0.0001	1e-05	2857	2.82096e-90	0.965483	8.93569e-92	0.0305787	0.00393853
ANXA11_Fenland	eGFR Slope	0.0001	0.0001	1e-05	4103	1.24235e-67	0.930947	8.70192e-69	0.0652032	0.00384948
PSG5_deCODESoma	eGFR Slope	0.0001	0.0001	1e-05	2391	0	0.948202	0	0.0479521	0.00384543
EFNA3_ARIC	eGFR Slope	0.0001	0.0001	1e-05	942	0.00187493	0.926888	0.000136101	0.0672787	0.00382204
ULK3_deCODESoma	eGFR Slope	0.0001	0.0001	1e-05	1107	2.50054e-13	0.978815	4.46906e-15	0.0174901	0.00369448
FAM213A_deCODESoma	eGFR Slope	0.0001	0.0001	1e-05	2322	1.76852e-26	0.965755	5.59735e-28	0.0305623	0.00368288
ANXA2_deCODESoma	eGFR Slope	0.0001	0.0001	1e-05	1523	0	0.955292	0	0.0410487	0.00365905
ADAM15_UKBBOlink	eGFR Slope	0.0001	0.0001	1e-05	870	0	0.941617	0	0.0547273	0.00365612
AGER_UKBBOlink	eGFR Slope	0.0001	0.0001	1e-05	5559	1.12681e-86	0.298967	2.62846e-86	0.697381	0.0036521
HSPB1_deCODESoma	eGFR Slope	0.0001	0.0001	1e-05	1637	0	0.969766	0	0.0265824	0.00365181
ANXA11_deCODESoma	eGFR Slope	0.0001	0.0001	1e-05	2234	2.50097e-70	0.958091	9.99352e-72	0.0382803	0.0036282
SWAP70_ARIC	eGFR Slope	0.0001	0.0001	1e-05	1317	3.04162694802254e-315	0.975518	6.51164983820067e-317	0.0208807	0.00360085
KLB_Fenland	eGFR Slope	0.0001	0.0001	1e-05	2974	0	0.9621	0	0.0343961	0.00350351
NT5C2_deCODESoma	eGFR Slope	0.0001	0.0001	1e-05	1258	1.06852e-34	0.934725	7.06456e-36	0.0617961	0.00347915
GCKR_deCODESoma	eGFR Slope	0.0001	0.0001	1e-05	846	1.60663e-15	0.982013	2.38513e-17	0.0145752	0.00341233
ATRAID_UKBBOlink	eGFR Slope	0.0001	0.0001	1e-05	850	0	0.983587	0	0.013006	0.00340752
GATM_Fenland	eGFR Slope	0.0001	0.0001	1e-05	2611	4.38599e-237	0.960064	1.66894e-238	0.0365286	0.00340722
CADM1_Fenland	eGFR Slope	0.0001	0.0001	1e-05	2478	2.09065e-29	0.956804	8.69526e-31	0.0397912	0.00340522
PRSS3_ARIC	eGFR Slope	0.0001	0.0001	1e-05	1535	1.63829e-247	0.977139	3.26639e-249	0.0194786	0.00338244
CADM1_ARIC	eGFR Slope	0.0001	0.0001	1e-05	1293	2.29092e-44	0.975305	5.01551e-46	0.021349	0.00334619
GSS_ARIC	eGFR Slope	0.0001	0.0001	1e-05	880	1.74458e-153	0.985506	1.97732e-155	0.0111665	0.00332716
CADM1_deCODESoma	eGFR Slope	0.0001	0.0001	1e-05	1403	4.55254e-61	0.973018	1.10727e-62	0.0236626	0.00331896
PRSS3_Fenland	eGFR Slope	0.0001	0.0001	1e-05	3001	0	0.960053	0	0.0366316	0.00331551
NMB_deCODESoma	eGFR Slope	0.0001	0.0001	1e-05	1314	2.05374e-54	0.977827	3.97628e-56	0.0189286	0.00324468
GCKR_ARIC	eGFR Slope	0.0001	0.0001	1e-05	765	2.50076e-20	0.984694	3.07354e-22	0.0120991	0.00320675
GCKR_Fenland	eGFR Slope	0.0001	0.0001	1e-05	1526	6.47716e-120	0.976146	1.37175e-121	0.0206699	0.00318415
AGER_deCODESoma	eGFR Slope	0.0001	0.0001	1e-05	6779	9.69443e-286	0.29587	2.29681e-285	0.700972	0.00315794
NPW_Fenland	eGFR	0.0001	0.0001	1e-05	1681	1.51182e-238	5.1794e-09	2.90978e-230	0.996871	0.00312942
CA12_deCODESoma	eGFR Slope	0.0001	0.0001	1e-05	1734	0.00801568	0.960054	0.0002387	0.0285865	0.00310497
PRSS3_deCODESoma	eGFR Slope	0.0001	0.0001	1e-05	1714	0	0.975793	0	0.0211017	0.00310487
NMB_ARIC	eGFR Slope	0.0001	0.0001	1e-05	1060	3.26507e-37	0.980944	5.31435e-39	0.0159631	0.00309254
GSTA1_deCODESoma	eGFR Slope	0.0001	0.0001	1e-05	1941	0	0.823579	0	0.173333	0.00308749
MST1_ARIC	eGFR Slope	0.0001	0.0001	1e-05	805	0	0.968444	0	0.0285076	0.00304829
GSS_Fenland	eGFR Slope	0.0001	0.0001	1e-05	1844	3.22001e-74	0.974553	7.40286e-76	0.0224021	0.00304449
GSTA1_ARIC	eGFR Slope	0.0001	0.0001	1e-05	1741	0	0.831755	0	0.165201	0.00304406
CEP170_UKBBOlink	eGFR Slope	0.0001	0.0001	1e-05	1064	5.60237e-15	0.981618	8.76034e-17	0.0153464	0.00303534
ANGPTL3_UKBBOlink	eGFR Slope	0.0001	0.0001	1e-05	1352	0	0.744571	0	0.252407	0.00302239
GPX1_ARIC	eGFR Slope	0.0001	0.0001	1e-05	549	1.65159e-14	0.97621	3.51849e-16	0.0207938	0.00299615
GUSB_ARIC	eGFR Slope	0.0001	0.0001	1e-05	803	9.7346e-21	0.988835	8.05622e-23	0.00818048	0.00298461
DNAJC17_Fenland	eGFR Slope	0.0001	0.0001	1e-05	2257	2.46628e-28	0.97253	6.21742e-30	0.0245142	0.00295566
GCDH_ARIC	eGFR Slope	0.0001	0.0001	1e-05	1297	1.60489e-17	0.975628	3.52452e-19	0.0214229	0.00294896
KNG1_Fenland	eGFR Slope	0.0001	0.0001	1e-05	3372	1.57562e-282	0.943854	8.88271e-284	0.0532079	0.00293792
LTB_UKBBOlink	ESKD	0.0001	0.0001	1e-05	10619	6.49583e-126	0.210273	2.43059e-125	0.786791	0.00293593
DPEP1_UKBBOlink	eGFR Slope	0.0001	0.0001	1e-05	1698	0	0.97687	0	0.0202054	0.00292511
ISLR2_ARIC	eGFR Slope	0.0001	0.0001	1e-05	1020	8.52855e-56	0.955146	3.74717e-57	0.0419632	0.00289096
DPEP1_ARIC	eGFR Slope	0.0001	0.0001	1e-05	1885	3.93653e-186	0.978869	7.37299e-188	0.0183311	0.00279953
CHMP1A_UKBBOlink	eGFR Slope	0.0001	0.0001	1e-05	1637	8.57209e-38	0.977584	1.72068e-39	0.0196203	0.00279573
GSTA3_UKBBOlink	eGFR Slope	0.0001	0.0001	1e-05	1708	0	0.842544	0	0.154661	0.00279495
ITPKA_deCODESoma	eGFR Slope	0.0001	0.0001	1e-05	1337	5.54179e-10	0.941726	3.26532e-11	0.0554853	0.00278841
KNG1_deCODESoma	eGFR Slope	0.0001	0.0001	1e-05	1882	0	0.960313	0	0.0369237	0.00276284
MPI_UKBBOlink	eGFR Slope	0.0001	0.0001	1e-05	925	8.68484e-205	0.983027	1.25666e-206	0.0142212	0.0027519
GSTA1_UKBBOlink	eGFR Slope	0.0001	0.0001	1e-05	1696	0	0.843179	0	0.154084	0.00273717
BTN3A2_UKBBOlink	CKD	0.0001	0.0001	1e-05	2312	0	8.55628e-07	0	0.997286	0.00271358
BTN3A3_Fenland	CKD	0.0001	0.0001	1e-05	1500	0	8.87353e-07	0	0.997301	0.00269835
ITPKA_Fenland	eGFR Slope	0.0001	0.0001	1e-05	2332	1.34078e-60	0.88351	1.72699e-61	0.113798	0.00269257
PCK1_deCODESoma	eGFR Slope	0.0001	0.0001	1e-05	2229	0.680303	0.272082	0.0321049	0.0128375	0.00267248
GSTA1_Fenland	eGFR Slope	0.0001	0.0001	1e-05	3452	1.13271e-246	0.755415	3.62767e-247	0.241929	0.00265593
LTB_UKBBOlink	eGFR Slope	0.0001	0.0001	1e-05	5994	1.13997e-125	0.413703	1.60858e-125	0.583765	0.00253146
ERBB2_UKBBOlink	CKD	0.0001	0.0001	1e-05	1868	2.28621e-98	0.124283	1.60666e-97	0.873408	0.00230888
C9_deCODESoma	CKD	0.0001	0.0001	1e-05	3059	2.24807e-77	0.055877	3.78956e-76	0.941912	0.00221089
MST1_UKBBOlink	eGFR Slope	0.0001	0.0001	1e-05	784	0	0.718164	0	0.279641	0.00219409
MST1_deCODESoma	eGFR Slope	0.0001	0.0001	1e-05	930	0	0.712793	0	0.285026	0.00218084
MST1_Fenland	eGFR Slope	0.0001	0.0001	1e-05	1512	0	0.686899	0	0.310994	0.00210726
MPI_UKBBOlink	CKD	0.0001	0.0001	1e-05	1592	1.19132e-207	0.00360516	3.28618e-205	0.99446	0.00193474
NRG4_deCODESoma	eGFR Slope	0.0001	0.0001	1e-05	1197	0.796446	0.184318	0.0142047	0.00328558	0.00174557
BTN3A3_deCODESoma	CKD	0.0001	0.0001	1e-05	2786	0	5.50391e-07	0	0.998326	0.00167368
BTN3A3_ARIC	CKD	0.0001	0.0001	1e-05	2347	0	5.41545e-07	0	0.99835	0.00164958
AIF1_Fenland	eGFR Slope	0.0001	0.0001	1e-05	8036	6.90726e-100	0.383422	1.10806e-99	0.615086	0.00149123
HLA-DQA2_deCODESoma	ESKD	0.0001	0.0001	1e-05	16203	3.7921e-207	0.0626163	5.66928e-206	0.936129	0.00125457
RCL_deCODESoma	eGFR	0.0001	0.0001	1e-05	2261	1.11613e-27	0.000443995	2.50987e-24	0.998419	0.00113697
A4GALT_Fenland	CKD	0.0001	0.0001	1e-05	2180	1.33964e-96	6.95471e-14	1.92431e-83	0.999003	0.000997309
HLA-DRA_UKBBOlink	eGFR Slope	0.0001	0.0001	1e-05	7524	0	0.295901	0	0.703155	0.000943426
HLA-DRA_UKBBOlink	ESKD	0.0001	0.0001	1e-05	13803	0	0.060381	0	0.938754	0.000865413
CTSS_ARIC	CKD	0.0001	0.0001	1e-05	2042	2.92301e-302	0.0123918	2.3278e-300	0.986844	0.00076414
CTSS_deCODESoma	CKD	0.0001	0.0001	1e-05	2232	0	0.0121346	0	0.987117	0.000748281
TIMP4_Fenland	CKD	0.0001	0.0001	1e-05	1716	2.51392e-172	0.0315458	7.71281e-171	0.967839	0.000615035
C4A|C4B_Fenland	CKD	0.0001	0.0001	1e-05	4538	1.61475e-52	2.05072e-14	7.86973e-39	0.999452	0.000548152
PTPN9_Fenland	CKD	0.0001	0.0001	1e-05	1035	1.19468e-23	0.000141487	8.438e-20	0.999318	0.000540045
HSPB1_deCODESoma	CKD	0.0001	0.0001	1e-05	2761	0	0.0814114	0	0.918056	0.000532359
A4GALT_ARIC	CKD	0.0001	0.0001	1e-05	3157	4.74573e-124	2.46454e-14	1.9249e-110	0.999635	0.00036451
A4GALT_deCODESoma	CKD	0.0001	0.0001	1e-05	3604	0	2.40607e-14	0	0.999637	0.000362715
GSS_Fenland	CKD	0.0001	0.0001	1e-05	976	1.95039e-76	0.00227824	8.5389e-74	0.997428	0.000293902
LMAN2_Fenland	eGFR	0.0001	0.0001	1e-05	1310	2.41309e-71	7.03605e-58	3.42871e-14	0.999737	0.000262874
ISLR2_deCODESoma	CKD	0.0001	0.0001	1e-05	2193	4.03165e-107	0.00371622	1.08061e-104	0.996068	0.000215912
DNAJC17_deCODESoma	CKD	0.0001	0.0001	1e-05	2287	1.83283e-46	0.000623705	2.93626e-43	0.999197	0.000179298
MICB_deCODESoma	eGFR	0.0001	0.0001	1e-05	10595	0	2.65852e-25	0	0.999825	0.000175155
GSS_ARIC	CKD	0.0001	0.0001	1e-05	1693	1.19514e-156	0.00120344	9.91745e-154	0.998633	0.00016326
DNAJC17_Fenland	CKD	0.0001	0.0001	1e-05	1274	3.72067e-31	0.00112912	3.29095e-28	0.998709	0.000162377
NPW_deCODESoma	CKD	0.0001	0.0001	1e-05	2930	0	3.09192e-05	0	0.999814	0.00015472
NPW_deCODESoma	eGFR	0.0001	0.0001	1e-05	2931	0	2.64844e-10	0	0.999858	0.00014219
C4A|C4B_Fenland	eGFR	0.0001	0.0001	1e-05	4538	1.12067e-58	1.42314e-20	7.87388e-39	0.999905	9.47285e-05
SNUPN_ARIC	CKD	0.0001	0.0001	1e-05	1551	2.11897e-78	0.000112664	1.88042e-74	0.9998	8.76431e-05
ADAM15_UKBBOlink	CKD	0.0001	0.0001	1e-05	1507	0	2.10252e-06	0	0.999919	7.89049e-05
MFAP4_ARIC	eGFR	0.0001	0.0001	1e-05	1100	3.61665e-48	1.75556e-07	2.05995e-41	0.999924	7.62969e-05
MFAP4_UKBBOlink	eGFR	0.0001	0.0001	1e-05	1339	2.88502e-261	1.73471e-07	1.66299e-254	0.999924	7.53905e-05
MFAP4_deCODESoma	eGFR	0.0001	0.0001	1e-05	1564	8.66438e-128	1.57612e-07	5.49691e-121	0.999931	6.84984e-05
SNUPN_Fenland	CKD	0.0001	0.0001	1e-05	990	5.73674e-51	0.000136762	4.19391e-47	0.999818	4.55155e-05
PLA2G15_UKBBOlink	eGFR	0.0001	0.0001	1e-05	1635	1.03803e-228	0.00101313	1.02351e-225	0.998949	3.75469e-05
MFAP4_Fenland	eGFR	0.0001	0.0001	1e-05	882	7.95197e-42	8.05018e-08	9.87765e-35	0.999965	3.49862e-05
LMAN2_Fenland	CKD	0.0001	0.0001	1e-05	1311	6.56854e-26	1.91524e-12	3.4295e-14	0.999967	3.32618e-05
SLC9A3R2_UKBBOlink	CKD	0.0001	0.0001	1e-05	2428	1.01233e-51	3.11249e-05	3.25227e-47	0.999937	3.15351e-05
ISLR2_UKBBOlink	eGFR	0.0001	0.0001	1e-05	2058	4.34116e-247	8.41424e-12	5.15918e-236	0.999976	2.40356e-05
NT5C2_deCODESoma	eGFR	0.0001	0.0001	1e-05	2274	1.83697e-40	2.67402e-06	6.86965e-35	0.999994	3.38577e-06
TIMP4_Fenland	eGFR	0.0001	0.0001	1e-05	1716	1.97477e-175	2.47804e-05	7.96889e-171	0.999973	1.99406e-06
ITPKA_deCODESoma	eGFR	0.0001	0.0001	1e-05	2349	1.0376e-32	1.38742e-21	7.47868e-12	0.999999	9.03927e-07
SLC9A3R2_UKBBOlink	eGFR	0.0001	0.0001	1e-05	2429	2.18785e-56	6.72672e-10	3.25247e-47	0.999999	8.23161e-07
HSPB1_deCODESoma	eGFR	0.0001	0.0001	1e-05	2762	0	1.08111e-05	0	0.999989	2.75418e-07
ISLR2_ARIC	eGFR	0.0001	0.0001	1e-05	1727	2.34909e-73	8.44054e-12	2.7831e-62	1	2.57999e-07
HLA-DQA2_ARIC	CKD	0.0001	0.0001	1e-05	9413	2.65566e-280	1.41973e-11	1.87054e-269	1	5.79842e-08
AIF1_ARIC	eGFR	0.0001	0.0001	1e-05	7731	7.07311e-35	8.47386e-21	8.34697e-15	1	3.7669e-08
CSK_deCODESoma	eGFR	0.0001	0.0001	1e-05	1917	6.89951e-24	4.65791e-16	1.48125e-08	1	2.06569e-08
HLA-A_UKBBOlink	CKD	0.0001	0.0001	1e-05	9098	0	2.74807e-10	0	1	1.60913e-08
KNG1_Fenland	CKD	0.0001	0.0001	1e-05	1870	1.60737e-265	1.17712e-08	1.36551e-257	1	1.57474e-08
KNG1_deCODESoma	CKD	0.0001	0.0001	1e-05	3344	0	5.85633e-09	0	1	8.84674e-09
ATRAID_UKBBOlink	eGFR	0.0001	0.0001	1e-05	1531	0	2.66764e-14	0	1	5.92346e-09
AGER_UKBBOlink	CKD	0.0001	0.0001	1e-05	9835	1.78433e-139	5.39822e-12	3.3054e-128	1	5.68923e-09
AIF1_ARIC	CKD	0.0001	0.0001	1e-05	7730	9.3096e-29	1.11533e-14	8.34698e-15	1	4.64972e-09
C9_Fenland	eGFR	0.0001	0.0001	1e-05	1630	4.1064e-36	2.03951e-20	2.01343e-16	1	3.38814e-09
IDI2_ARIC	eGFR	0.0001	0.0001	1e-05	3097	1.98896e-93	1.38071e-29	1.44053e-64	1	2.32138e-09
IDI2_UKBBOlink	eGFR	0.0001	0.0001	1e-05	2945	0	1.27647e-29	0	1	2.13768e-09
ISLR2_deCODESoma	eGFR	0.0001	0.0001	1e-05	2192	5.05326e-120	4.65791e-16	1.08488e-104	1	8.41453e-10
HLA-DQA2_deCODESoma	CKD	0.0001	0.0001	1e-05	16220	1.08693e-216	1.79343e-11	6.06063e-206	1	6.98753e-10
LANCL1_Fenland	CKD	0.0001	0.0001	1e-05	1220	6.55851e-24	2.11036e-08	3.10776e-16	1	5.5132e-10
FKBP4_ARIC	eGFR	0.0001	0.0001	1e-05	3122	2.51946e-106	8.67794e-14	2.90329e-93	1	2.95767e-10
HLA-DQA2_ARIC	eGFR	0.0001	0.0001	1e-05	9411	1.13022e-284	6.0422e-16	1.87054e-269	1	1.37807e-10
HLA-A_UKBBOlink	eGFR	0.0001	0.0001	1e-05	9083	0	1.14738e-16	0	1	9.17464e-11
ULK3_deCODESoma	eGFR	0.0001	0.0001	1e-05	1904	3.04672e-31	4.65791e-16	6.54097e-16	1	2.92236e-11
SCAMP3_UKBBOlink	eGFR	0.0001	0.0001	1e-05	1327	3.60278e-29	1.65558e-10	2.17614e-19	1	2.36894e-11
ULK3_Fenland	eGFR	0.0001	0.0001	1e-05	1068	1.29415e-38	4.65817e-16	2.77824e-23	1	1.24679e-11
KNG1_Fenland	eGFR	0.0001	0.0001	1e-05	1869	4.12249e-270	3.01901e-13	1.36551e-257	1	9.19443e-12
KNG1_deCODESoma	eGFR	0.0001	0.0001	1e-05	3343	0	1.58477e-13	0	1	8.09414e-12
AGER_Fenland	CKD	0.0001	0.0001	1e-05	4168	5.24329e-115	7.09618e-12	7.38889e-104	1	4.8339e-12
AGER_deCODESoma	CKD	0.0001	0.0001	1e-05	11306	1.91485e-296	5.20405e-12	3.67953e-285	1	4.13958e-12
AGER_ARIC	CKD	0.0001	0.0001	1e-05	5500	1.01479e-83	4.5651e-12	2.22293e-72	1	3.12381e-12
IL1RN_deCODESoma	eGFR	0.0001	0.0001	1e-05	2887	1.79065e-114	1.14228e-10	1.56761e-104	1	2.39102e-12
AIF1_UKBBOlink	CKD	0.0001	0.0001	1e-05	8991	1.40013e-66	1.10907e-14	1.26243e-52	1	1.85944e-12
CSK_ARIC	eGFR	0.0001	0.0001	1e-05	1805	2.21631e-120	4.65791e-16	4.75815e-105	1	1.29218e-12
MPI_UKBBOlink	eGFR	0.0001	0.0001	1e-05	1590	1.5392e-220	4.65791e-16	3.30448e-205	1	6.78784e-13
LTB_UKBBOlink	CKD	0.0001	0.0001	1e-05	10659	3.87445e-139	1.24928e-14	3.10135e-125	1	3.20687e-13
GSS_Fenland	eGFR	0.0001	0.0001	1e-05	978	2.91112e-94	3.40049e-21	8.5609e-74	1	2.44897e-13
AGER_UKBBOlink	eGFR	0.0001	0.0001	1e-05	9829	3.03625e-145	9.19111e-18	3.30346e-128	1	2.24349e-13
HLA-DRA_UKBBOlink	CKD	0.0001	0.0001	1e-05	13820	0	1.63342e-11	0	1	1.24535e-13
GSS_ARIC	eGFR	0.0001	0.0001	1e-05	1694	1.77076e-174	1.78306e-21	9.93101e-154	1	1.1067e-13
IDI2_deCODESoma	CKD	0.0001	0.0001	1e-05	3430	5.11061e-76	1.77175e-12	2.8845e-64	1	3.11516e-14
HLA-DQA2_deCODESoma	eGFR	0.0001	0.0001	1e-05	16224	3.68051e-221	6.07137e-16	6.06208e-206	1	1.92028e-14
APOM_deCODESoma	CKD	0.0001	0.0001	1e-05	5656	5.48078e-123	5.67401e-13	9.65944e-111	1	8.30099e-15
ITPKA_Fenland	eGFR	0.0001	0.0001	1e-05	1323	7.71363e-77	1.44235e-21	5.34795e-56	1	5.05086e-15
AGER_deCODESoma	eGFR	0.0001	0.0001	1e-05	11304	3.46588e-302	9.42118e-18	3.67881e-285	1	3.03297e-15
AGER_Fenland	eGFR	0.0001	0.0001	1e-05	4169	8.07011e-121	1.09178e-17	7.39173e-104	1	3.00197e-15
AGER_ARIC	eGFR	0.0001	0.0001	1e-05	5502	1.68253e-89	7.56895e-18	2.22294e-72	1	2.06414e-15
C9_ARIC	eGFR	0.0001	0.0001	1e-05	2838	9.99913e-50	2.02528e-20	4.93717e-30	1	1.62398e-15
AIF1_UKBBOlink	eGFR	0.0001	0.0001	1e-05	8976	8.89961e-73	7.04959e-21	1.26243e-52	1	1.38762e-15
LTB_UKBBOlink	eGFR	0.0001	0.0001	1e-05	10647	2.45369e-145	7.92082e-21	3.09777e-125	1	4.97278e-16
AIF1_Fenland	CKD	0.0001	0.0001	1e-05	4659	5.87726e-58	2.05161e-14	2.86471e-44	1	1.26514e-16
CTSS_ARIC	eGFR	0.0001	0.0001	1e-05	2043	5.87444052905242e-321	2.49111e-21	2.35882e-300	1	7.35312e-17
CTSS_deCODESoma	eGFR	0.0001	0.0001	1e-05	2233	0	2.03695e-21	0	1	6.01254e-17
LANCL1_Fenland	eGFR	0.0001	0.0001	1e-05	1218	1.47274e-52	4.7389e-37	3.10776e-16	1	2.44835e-17
ERBB2_UKBBOlink	eGFR	0.0001	0.0001	1e-05	1867	3.00272e-113	1.63233e-16	1.83952e-97	1	1.18663e-17
HLA-DRA_UKBBOlink	eGFR	0.0001	0.0001	1e-05	13826	0	3.30679e-16	0	1	9.38008e-18
NFATC1_UKBBOlink	eGFR	0.0001	0.0001	1e-05	3112	1.2579e-98	8.9897e-45	1.39927e-54	1	4.6799e-18
DNAJC17_deCODESoma	eGFR	0.0001	0.0001	1e-05	2288	3.15798e-64	1.07465e-21	2.93862e-43	1	3.80111e-19
PTPN9_Fenland	eGFR	0.0001	0.0001	1e-05	1035	1.83453e-46	2.17265e-27	8.44375e-20	1	1.66901e-19
SNUPN_Fenland	eGFR	0.0001	0.0001	1e-05	990	9.01735e-74	2.14972e-27	4.19467e-47	1	1.30197e-20
C9_deCODESoma	eGFR	0.0001	0.0001	1e-05	3056	9.24414e-96	2.29762e-20	4.02335e-76	1	7.24591e-21
SNUPN_ARIC	eGFR	0.0001	0.0001	1e-05	1550	3.38598e-102	1.80029e-28	1.88079e-74	1	6.7704e-21
AIF1_Fenland	eGFR	0.0001	0.0001	1e-05	4659	4.07784e-64	1.42326e-20	2.86513e-44	1	2.89912e-21
DNAJC17_Fenland	eGFR	0.0001	0.0001	1e-05	1274	3.81617e-49	1.1581e-21	3.2952e-28	1	1.12709e-21
UMOD_UKBBOlink	CKD	0.0001	0.0001	1e-05	2592	0	6.07998e-233	0	1	6.83837e-23
APOM_deCODESoma	eGFR	0.0001	0.0001	1e-05	10301	2.74442e-135	2.58462e-25	1.06183e-110	1	1.77921e-26
IDI2_deCODESoma	eGFR	0.0001	0.0001	1e-05	3424	3.98265e-93	1.38071e-29	2.8845e-64	1	1.20513e-26
UMOD_UKBBOlink	eGFR	0.0001	0.0001	1e-05	2592	0	2.0664e-242	0	1	3.44888e-28

### Sheet: ST8
Supplementary Table 8. Replication of 93 significant proteins in MVP PWAS in the CKDGen Consortium.
GENE_NAME is the HGNC gene symbol for a protein, DATASET is the proteomic platform, P_MVP is the aggregate P-value of the protein across all kidney outcome in MVP, P_CKDGen, is the aggregate P-value of the protein across all kidney outcome in CKDGen, replciation is PASS or FAIL based on Bonferroni correction threshold.
GENE_NAME	DATASET	P_MVP	P_CKDGen	replication
GATM	Fenland	4.0422e-132	5.55112e-17	PASS
NRG4	deCODESoma	3.33753e-35	5.55112e-17	PASS
MICB	ARIC	6.78559e-26	1.64463e-10	PASS
IDI2	UKBBOlink	1.49372e-25	5.55112e-17	PASS
IDI2	ARIC	1.49372e-25	5.55112e-17	PASS
MICB	Fenland	2.08959e-25	6.21504e-10	PASS
CLIC1	ARIC	3.08842e-23	2.65237e-08	PASS
A4GALT	ARIC	1.14375e-21	5.55112e-17	PASS
IDI2	deCODESoma	8.01389e-21	1.09709e-10	PASS
GCKR	ARIC	8.17318e-20	5.55112e-17	PASS
GCKR	Fenland	8.17318e-20	5.55112e-17	PASS
GCKR	deCODESoma	8.17318e-20	5.55112e-17	PASS
SNUPN	Fenland	6.37252e-19	1.51915e-07	PASS
INHBC	ARIC	8.30295e-19	1.66722e-12	PASS
INHBA|INHBC	Fenland	9.81332e-19	1.66722e-12	PASS
INHBC	Fenland	9.81332e-19	1.66722e-12	PASS
INHBC	UKBBOlink	9.81332e-19	1.66722e-12	PASS
C4A|C4B	Fenland	2.10229e-17	2.55351e-13	PASS
IDI2	Fenland	8.56069e-17	5.04219e-09	PASS
A4GALT	deCODESoma	2.80243e-16	5.55112e-17	PASS
ISLR2	deCODESoma	2.95459e-16	8.13643e-06	PASS
AIF1	ARIC	4.32506e-16	1.66722e-12	PASS
ADH1B	ARIC	7.14586e-15	3.7798e-05	PASS
ADH1B	deCODESoma	7.14586e-15	3.7798e-05	PASS
EFNA3	ARIC	1.83236e-12	2.28911e-06	PASS
GSTA1	deCODESoma	5.14099e-12	5.55112e-17	PASS
MICB	deCODESoma	1.59196e-11	1.33914e-06	PASS
GSS	Fenland	3.1794e-11	1.02386e-11	PASS
PCK1	deCODESoma	4.01949e-11	7.89264e-09	PASS
PTPN9	Fenland	5.29723e-11	3.56973e-08	PASS
GSS	ARIC	6.56857e-11	1.02386e-11	PASS
ITPKA	Fenland	8.77512e-11	1.22411e-05	PASS
ITPKA	deCODESoma	8.77512e-11	1.22411e-05	PASS
SNUPN	ARIC	1.04671e-10	5.55112e-17	PASS
CTSS	deCODESoma	1.8472e-10	1.07803e-13	PASS
MANBA	deCODESoma	2.52773e-10	5.55112e-17	PASS
MANBA	ARIC	2.77395e-10	3.33067e-16	PASS
MANBA	Fenland	2.77395e-10	3.33067e-16	PASS
BTN3A3	ARIC	3.89323e-10	2.65257e-08	PASS
FAM213A	ARIC	2.25839e-09	5.82408e-08	PASS
CHMP1A	UKBBOlink	6.92187e-09	8.98004e-13	PASS
AGER	deCODESoma	1.35241e-08	2.93589e-06	PASS
BTN3A3	Fenland	1.78872e-08	6.20874e-08	PASS
ISLR2	UKBBOlink	1.9571e-08	8.13661e-06	PASS
FAM213A	deCODESoma	2.90479e-08	1.2244e-05	PASS
ANGPTL3	Fenland	3.96821e-08	3.85703e-07	PASS
INHBB	ARIC	5.00639e-08	8.98004e-13	PASS
INHBB	Fenland	5.00639e-08	8.98004e-13	PASS
INHBB	UKBBOlink	5.00639e-08	8.98004e-13	PASS
ANGPTL3	ARIC	5.55099e-08	2.2932e-06	PASS
HLA-DQA2	ARIC	6.80518e-08	4.32551e-05	PASS
ANGPTL3	UKBBOlink	9.02245e-08	2.2932e-06	PASS
INHBB	deCODESoma	9.32639e-08	2.4436e-13	PASS
MFAP4	deCODESoma	1.09613e-07	7.00384e-13	PASS
CTSS	ARIC	1.2725e-07	4.88498e-15	PASS
PTPRJ	ARIC	1.38633e-07	4.09478e-07	PASS
MST1	deCODESoma	1.61416e-07	8.82588e-12	PASS
MFAP4	Fenland	1.94238e-07	7.11931e-13	PASS
PRSS3	deCODESoma	2.34223e-07	1.49881e-06	PASS
MFAP4	ARIC	3.44714e-07	1.99333e-10	PASS
MFAP4	UKBBOlink	3.44714e-07	1.99333e-10	PASS
GSTA1	ARIC	4.39354e-07	1.04671e-10	PASS
HSPB1	deCODESoma	4.73014e-07	1.51916e-07	PASS
POR	ARIC	4.73014e-07	1.51916e-07	PASS
POR	Fenland	6.09857e-07	1.18137e-05	PASS
QSOX2	ARIC	1.34366e-06	2.29305e-06	PASS
GSTA1	Fenland	1.80756e-06	1.04671e-10	PASS
RCL	deCODESoma	1.93773e-06	0.000132279	PASS
PLA2R1	deCODESoma	2.34253e-06	3.90756e-07	PASS
NPW	deCODESoma	3.00802e-06	0.000519359	PASS
PRSS3	ARIC	5.65911e-06	3.85704e-07	PASS
GSTA1	UKBBOlink	5.85044e-06	2.29293e-06	PASS
PRSS3	Fenland	5.96224e-06	5.82409e-08	PASS
INHBC	deCODESoma	6.67582e-06	2.43694e-14	PASS
C9	deCODESoma	6.70399e-06	5.55112e-17	PASS
ANXA11	deCODESoma	7.18378e-06	0.000251119	PASS
CA12	deCODESoma	7.95307e-06	2.29321e-06	PASS
GCDH	ARIC	7.96841e-06	5.82409e-08	PASS
KNG1	deCODESoma	9.80383e-06	4.36068e-12	PASS
DPEP1	ARIC	1.00222e-05	3.56974e-08	PASS
MST1	Fenland	1.70669e-05	1.63969e-06	PASS
MST1	ARIC	1.72596e-05	8.13659e-06	PASS
AGER	ARIC	1.89194e-05	5.82408e-08	PASS
AGER	Fenland	1.89194e-05	5.82408e-08	PASS
GPX1	ARIC	2.24087e-05	2.29319e-06	PASS
GUSB	ARIC	2.45722e-05	7.8927e-09	PASS
PCK1	ARIC	2.50533e-05	1.22458e-05	PASS
APOM	deCODESoma	2.59573e-05	8.13574e-06	PASS
MST1	UKBBOlink	2.65698e-05	8.13659e-06	PASS
TIMP4	Fenland	2.92097e-05	0.000351705	PASS
LANCL1	Fenland	3.01127e-05	0.000253396	PASS
LMAN2	Fenland	5.21689e-13	0.278132	FAIL
NPW	Fenland	7.7874e-09	0.00953537	FAIL
CSK	deCODESoma	8.00466e-09	0.342232	FAIL
CFHR1	deCODESoma	1.34584e-08	0.00504352	FAIL
AIF1	Fenland	2.84316e-08	0.000835385	FAIL
PSG5	deCODESoma	6.24567e-08	0.60626	FAIL
ANXA2	deCODESoma	6.95906e-08	0.00690059	FAIL
QSOX2	Fenland	7.58444e-08	0.536545	FAIL
ULK3	Fenland	1.91855e-07	0.618554	FAIL
ULK3	deCODESoma	1.91855e-07	0.618554	FAIL
ISLR2	ARIC	2.06833e-07	0.200235	FAIL
KNG1	Fenland	3.10355e-07	0.634462	FAIL
FKBP4	ARIC	3.45081e-07	0.00635737	FAIL
DNAJC17	Fenland	5.35574e-07	0.519495	FAIL
IL1RN	deCODESoma	5.81354e-07	0.0032337	FAIL
KLB	Fenland	6.89463e-07	0.195263	FAIL
WBP2	deCODESoma	1.18871e-06	0.0202411	FAIL
MPI	UKBBOlink	1.63708e-06	0.17652	FAIL
APOE	UKBBOlink	2.86153e-06	1	FAIL
C9	ARIC	3.55131e-06	0.10492	FAIL
BST1	deCODESoma	3.68295e-06	0.0245009	FAIL
BTN3A3	deCODESoma	3.76561e-06	0.176545	FAIL
FAIM	deCODESoma	5.0254e-06	0.323399	FAIL
CSK	ARIC	5.08694e-06	0.301538	FAIL
DNAJC17	deCODESoma	5.20156e-06	0.0018372	FAIL
NCAN	UKBBOlink	6.04756e-06	0.00393147	FAIL
SWAP70	ARIC	6.90404e-06	0.000970525	FAIL
CADM1	ARIC	8.25658e-06	0.171841	FAIL
CADM1	Fenland	9.88206e-06	0.123964	FAIL
DPEP1	UKBBOlink	1.00222e-05	0.386833	FAIL
CADM1	deCODESoma	1.11058e-05	0.641799	FAIL
NT5C2	deCODESoma	1.17956e-05	0.203323	FAIL
ANXA11	Fenland	1.20625e-05	0.00991798	FAIL
SARS2	ARIC	1.33228e-05	0.305508	FAIL
FAIM	Fenland	1.88428e-05	0.184234	FAIL
SARS2	Fenland	1.93299e-05	0.33895	FAIL
C9	Fenland	1.95998e-05	0.737237	FAIL
HLA-DQA2	deCODESoma	2.12552e-05	0.528915	FAIL
SARS2	deCODESoma	2.18844e-05	0.317061	FAIL
BTD	ARIC	3.16762e-05	0.0158465	FAIL
UMOD	UKBBOlink	4.26514e-231	NA	NA
NFATC1	UKBBOlink	7.54687e-31	NA	NA
FGF5	UKBBOlink	5.60968e-24	NA	NA
A4GALT	Fenland	9.61229e-22	NA	NA
SDCCAG8	UKBBOlink	5.23572e-20	NA	NA
CEP170	UKBBOlink	6.19879e-14	NA	NA
ERBB2	UKBBOlink	1.45677e-13	NA	NA
ADAM15	UKBBOlink	1.62357e-13	NA	NA
BTN2A1	UKBBOlink	9.84975e-12	NA	NA
SORT1	UKBBOlink	9.37555e-11	NA	NA
BTN3A2	UKBBOlink	4.93167e-10	NA	NA
AIF1	UKBBOlink	2.84316e-08	NA	NA
HLA-A	UKBBOlink	3.04808e-08	NA	NA
ATRAID	UKBBOlink	3.13232e-08	NA	NA
MICB_MICA	UKBBOlink	4.99465e-08	NA	NA
LTB	UKBBOlink	1.0718e-07	NA	NA
SCAMP3	UKBBOlink	1.7226e-07	NA	NA
AGER	UKBBOlink	2.42787e-07	NA	NA
PLA2G15	UKBBOlink	7.72605e-07	NA	NA
GSTA3	UKBBOlink	1.43764e-06	NA	NA
TTR	UKBBOlink	4.91972e-06	NA	NA
SLC9A3R2	UKBBOlink	6.41371e-06	NA	NA
HLA-DRA	UKBBOlink	1.65304e-05	NA	NA
NMB	ARIC	2.10557e-05	NA	NA
NMB	deCODESoma	2.10827e-05	NA	NA
KLK1	UKBBOlink	2.60813e-05	NA	NA

### Sheet: ST9
Supplementary Table 9. Meta-Analyzed GWAS Outcomes for CKD Subtype mapping Using MVP, UKBB, and FinnGen.
Phecode, Description, Dataset including GWAS source, MVP, UKBB, and FinnGen Cases and Controls are then presented separately.
Kidney disease subtype	PheCode	PheCode Description	Dataset	Total Cases	MVP_Cases	MVP_Controls	UKBB_Cases	UKBB_Controls	finngen_cases	finngen_controls
Type 1 diabetes with renal manifestations	250.12	Type 1 diabetes with renal manifestations	MVP+Finngen	3410	1083	462906	261	396181	2066	255466
Type 2 diabetes with renal manifestations	250.22	Type 2 diabetes with renal manifestations	UKBB+MVP+Finngen	26977	25635	438354	0	0	1342	255466
Hypertensive chronic kidney disease	401.22	Hypertensive chronic kidney disease	UKBB+MVP+Finngen	34940	34561	429428	379	401927	0	0
Glomerular disease, NOS	580	Nephritis; nephrosis; renal sclerosis	UKBB+MVP	11250	6199	457790	1083	401927	3968	100050
Glomerulonephritis	580.1	Glomerulonephritis	UKBB+MVP+Finngen	20541	1232	462757	18229	386584	1080	281036
Nephrotic Syndrome	580.2	Nephrotic syndrome without mention of glomerulonephritis	UKBB+MVP+Finngen	2802	1086	462903	1716	401927	0	304720
Other nephropathies	580.3	Nephritis and nephropathy without mention of glomerulonephritis	UKBB+MVP+Finngen	7731	4332	459657	621	401927	2778	0
Acute kidney injury	585.1	Acute renal failure	UKBB+MVP+Finngen	93388	43070	420919	1612	325488	48706	222728
Cystic kidney disease	586.2	Cyst of kidney | acquired	UKBB+MVP+Finngen	18979	10418	453571	7736	401927	825	307206
Cystic kidney disease	751.21	Cystic kidney disease	UKBB+MVP+Finngen	8290	5837	458152	505	417905	1948	260448

### Sheet: ST10
Supplementary Table 10. Two-sample Mendelian randomization studies of 93 significant proteins from the proteome-wide analysis as exposures and 9 kidney diseases as the outcome.
GENE_NAME is the HGNC gene symbol of a protein, BETA is the Mendelian randomization effect estimate of the pQTL exposure with a GWAS meta-analysis outcome, SE standard error, PVAL P-value, DESCRIPTION is the name of the kidney disease subtype.
GENE_NAME	BETA	SE	PVAL	DESCRIPTION
A4GALT	-0.0392165	0.0250909	0.118058	Acute Renal Failure
A4GALT	-0.0992814	0.032736	0.00242307	Cystic Kidney Disease
A4GALT	-0.0275626	0.0578584	0.633804	Glomerular diseases
A4GALT	-0.218956	0.127563	0.0860798	Glomerulonephritis
A4GALT	-0.0976714	0.0211979	4.07353e-06	Hypertensive Kidney Disease
A4GALT	-0.0749354	0.134367	0.577055	Nephrotic Syndrome
A4GALT	-0.0743269	0.0708386	0.294067	Other nephropathies
A4GALT	-0.191683	0.146933	0.192043	Type 1 Diabetic Kidney Disease
A4GALT	-0.0750388	0.0317282	0.0180276	Type 2 Diabetic Kidney Disease
ADAM15	-0.000976322	0.00792074	0.9019	Acute Renal Failure
ADAM15	-0.0383112	0.0183212	0.03652	Cystic Kidney Disease
ADAM15	0.0577425	0.022402	0.00995	Glomerular diseases
ADAM15	0.148234	0.0888573	0.09527	Glomerulonephritis
ADAM15	0.0377409	0.0108658	0.000514	Hypertensive Kidney Disease
ADAM15	0.018738	0.0527454	0.7224	Nephrotic Syndrome
ADAM15	0.0587793	0.0267747	0.02814	Other nephropathies
ADAM15	0.0646061	0.0577549	0.2633	Type 1 Diabetic Kidney Disease
ADAM15	0.00558375	0.0134309	0.6776	Type 2 Diabetic Kidney Disease
ADH1B	0.137067	0.0437225	0.001719	Acute Renal Failure
ADH1B	-0.16583	0.103644	0.1096	Cystic Kidney Disease
ADH1B	0.0104766	0.101018	0.9174	Glomerular diseases
ADH1B	-0.202311	0.411532	0.623	Glomerulonephritis
ADH1B	-0.0138956	0.0462022	0.7636	Hypertensive Kidney Disease
ADH1B	-0.83657	0.349545	0.016697	Nephrotic Syndrome
ADH1B	-0.222719	0.310706	0.473489	Other nephropathies
ADH1B	0.200584	0.421722	0.634337	Type 1 Diabetic Kidney Disease
ADH1B	0.107441	0.0556441	0.0535	Type 2 Diabetic Kidney Disease
AGER	-0.033531	0.0266759	0.208763	Acute Renal Failure
AGER	0.106907	0.0578351	0.0645322	Cystic Kidney Disease
AGER	0.144934	0.0603575	0.0163389	Glomerular diseases
AGER	0.266527	0.129098	0.0389669	Glomerulonephritis
AGER	0.0677315	0.0350177	0.0530872	Hypertensive Kidney Disease
AGER	0.283379	0.0849327	0.00084838	Nephrotic Syndrome
AGER	0.233767	0.0713165	0.00104589	Other nephropathies
AGER	0.221904	0.148559	0.135251	Type 1 Diabetic Kidney Disease
AGER	-0.0330294	0.0365345	0.365964	Type 2 Diabetic Kidney Disease
AIF1	0.138386	0.0512726	0.00695421	Acute Renal Failure
AIF1	0.210566	0.0965717	0.0292269	Cystic Kidney Disease
AIF1	0.186451	0.167623	0.266	Glomerular diseases
AIF1	2.11462	0.41267	2.98731e-07	Glomerulonephritis
AIF1	-0.0965717	0.067202	0.150707	Hypertensive Kidney Disease
AIF1	1.20764	0.191152	2.6547e-10	Nephrotic Syndrome
AIF1	0.589884	0.163774	0.000315993	Other nephropathies
AIF1	1.16483	0.354378	0.00101269	Type 1 Diabetic Kidney Disease
AIF1	0.0322812	0.0487805	0.508122	Type 2 Diabetic Kidney Disease
ANGPTL3	0.0614631	0.0224101	0.00609461	Acute Renal Failure
ANGPTL3	-0.0978934	0.0559391	0.0801183	Cystic Kidney Disease
ANGPTL3	0.503689	0.19018	0.0080852	Glomerulonephritis
ANGPTL3	0.0920169	0.0289771	0.00149578	Hypertensive Kidney Disease
ANGPTL3	0.121102	0.0913473	0.184928	Nephrotic Syndrome
ANGPTL3	0.217324	0.0933322	0.0198855	Other nephropathies
ANGPTL3	-0.0453428	0.156013	0.771331	Type 1 Diabetic Kidney Disease
ANGPTL3	0.0452273	0.0330279	0.170884	Type 2 Diabetic Kidney Disease
ANXA11	0.0839599	0.0288221	0.00357925	Acute Renal Failure
ANXA11	-0.0856307	0.0568087	0.13172	Cystic Kidney Disease
ANXA11	-0.00752499	0.0931519	0.935615	Glomerular diseases
ANXA11	-0.241064	0.189429	0.203165	Glomerulonephritis
ANXA11	0.0948204	0.03467	0.00623917	Hypertensive Kidney Disease
ANXA11	0.354612	0.207136	0.0869013	Nephrotic Syndrome
ANXA11	0.085213	0.0948204	0.368824	Other nephropathies
ANXA11	0.149298	0.234022	0.523496	Type 1 Diabetic Kidney Disease
ANXA11	-0.0240644	0.0547129	0.66006	Type 2 Diabetic Kidney Disease
ANXA2	-0.0282677	0.00785764	0.000321311	Acute Renal Failure
ANXA2	-0.0283655	0.0175561	0.106158	Cystic Kidney Disease
ANXA2	-0.00946852	0.0157917	0.548781	Glomerular diseases
ANXA2	-0.0941369	0.0375595	0.0121989	Glomerulonephritis
ANXA2	-0.0495797	0.008632	9.2626e-09	Hypertensive Kidney Disease
ANXA2	0.0445015	0.0402429	0.268803	Nephrotic Syndrome
ANXA2	0.0228633	0.0270569	0.398106	Other nephropathies
ANXA2	-0.0415622	0.0395114	0.292843	Type 1 Diabetic Kidney Disease
ANXA2	-0.0269644	0.0100292	0.00717573	Type 2 Diabetic Kidney Disease
APOE	0.0166574	0.00917355	0.0694	Acute Renal Failure
APOE	0.0320825	0.0226093	0.1559	Cystic Kidney Disease
APOE	0.0491528	0.02054	0.01671	Glomerular diseases
APOE	-0.060827	0.0601631	0.312	Glomerulonephritis
APOE	0.0311255	0.0100189	0.001892	Hypertensive Kidney Disease
APOE	0.0751338	0.0466673	0.1074	Nephrotic Syndrome
APOE	0.0923827	0.0254471	0.000283	Other nephropathies
APOE	0.0117872	0.0503493	0.8149	Type 1 Diabetic Kidney Disease
APOE	0.0659331	0.0114181	7.72e-09	Type 2 Diabetic Kidney Disease
APOM	-0.0697616	0.0919479	0.448027	Acute Renal Failure
APOM	-0.199044	0.172185	0.247685	Cystic Kidney Disease
APOM	0.478294	0.2046	0.0194026	Glomerular diseases
APOM	0.475564	0.432191	0.271177	Glomerulonephritis
APOM	0.186108	0.102392	0.0691255	Hypertensive Kidney Disease
APOM	0.358609	0.461445	0.437074	Nephrotic Syndrome
APOM	0.52218	0.246937	0.0344619	Other nephropathies
APOM	-0.875979	0.546656	0.10906	Type 1 Diabetic Kidney Disease
APOM	-0.029397	0.117241	0.802016	Type 2 Diabetic Kidney Disease
ATRAID	0.0178846	0.0288775	0.5357	Acute Renal Failure
ATRAID	-0.0313335	0.0515242	0.5431	Cystic Kidney Disease
ATRAID	0.116423	0.0621661	0.0611	Glomerular diseases
ATRAID	0.215704	0.125681	0.08611	Glomerulonephritis
ATRAID	0.0356805	0.0318433	0.2625	Hypertensive Kidney Disease
ATRAID	0.269325	0.136847	0.04906	Nephrotic Syndrome
ATRAID	0.328706	0.115105	0.004294	Other nephropathies
ATRAID	0.399972	0.153416	0.009131	Type 1 Diabetic Kidney Disease
ATRAID	0.0321284	0.0342773	0.3486	Type 2 Diabetic Kidney Disease
BST1	0.0050382	0.00372943	0.176718	Acute Renal Failure
BST1	0.00951912	0.00636832	0.134977	Cystic Kidney Disease
BST1	0.00714773	0.00730792	0.328035	Glomerular diseases
BST1	0.0243693	0.0158431	0.124009	Glomerulonephritis
BST1	-7.72335e-05	0.00398411	0.984534	Hypertensive Kidney Disease
BST1	0.0189004	0.0170146	0.26664	Nephrotic Syndrome
BST1	0.0338601	0.0143271	0.0181106	Other nephropathies
BST1	-0.046676	0.019433	0.0163105	Type 1 Diabetic Kidney Disease
BST1	-0.011781	0.00443213	0.00785869	Type 2 Diabetic Kidney Disease
BTD	-0.0170201	0.011118	0.125803	Acute Renal Failure
BTD	-0.0216183	0.0285499	0.448923	Cystic Kidney Disease
BTD	-0.11619	0.0800906	0.146856	Glomerulonephritis
BTD	-0.0227164	0.0145494	0.118448	Hypertensive Kidney Disease
BTD	0.0231968	0.0457759	0.612333	Nephrotic Syndrome
BTD	-0.0241576	0.034452	0.483181	Other nephropathies
BTD	-0.0860614	0.0740512	0.245159	Type 1 Diabetic Kidney Disease
BTD	-0.0100885	0.0170201	0.553354	Type 2 Diabetic Kidney Disease
BTN2A1	0.0253433	0.0396111	0.5223	Acute Renal Failure
BTN2A1	-0.147186	0.0922766	0.1107	Cystic Kidney Disease
BTN2A1	0.0217042	0.0850614	0.7986	Glomerular diseases
BTN2A1	0.417024	0.169462	0.01386	Glomerulonephritis
BTN2A1	0.116849	0.0409482	0.004323	Hypertensive Kidney Disease
BTN2A1	0.0533805	0.190753	0.7796	Nephrotic Syndrome
BTN2A1	0.156137	0.160784	0.3315	Other nephropathies
BTN2A1	-0.162926	0.191182	0.3941	Type 1 Diabetic Kidney Disease
BTN2A1	0.0178579	0.0510732	0.7266	Type 2 Diabetic Kidney Disease
BTN3A2	-0.00566172	0.0150032	0.7059	Acute Renal Failure
BTN3A2	0.0430194	0.0354401	0.2248	Cystic Kidney Disease
BTN3A2	0.029892	0.0322509	0.354	Glomerular diseases
BTN3A2	-0.127624	0.0658751	0.0527	Glomerulonephritis
BTN3A2	-0.0269022	0.0155172	0.08297	Hypertensive Kidney Disease
BTN3A2	-0.0299106	0.0728302	0.6813	Nephrotic Syndrome
BTN3A2	0.086266	0.0506652	0.08863	Other nephropathies
BTN3A2	0.0196807	0.0778018	0.8003	Type 1 Diabetic Kidney Disease
BTN3A2	-0.000104569	0.0231759	0.9964	Type 2 Diabetic Kidney Disease
BTN3A3	-0.0127187	0.0266096	0.632668	Acute Renal Failure
BTN3A3	-0.0635322	0.050774	0.210834	Cystic Kidney Disease
BTN3A3	0.0474663	0.0608138	0.435086	Glomerular diseases
BTN3A3	-0.176905	0.0656686	0.00706207	Glomerulonephritis
BTN3A3	-0.0182017	0.0165781	0.272232	Hypertensive Kidney Disease
BTN3A3	-0.0887867	0.0434106	0.0408277	Nephrotic Syndrome
BTN3A3	-0.0753704	0.0462306	0.103035	Other nephropathies
BTN3A3	0.123139	0.0858813	0.151621	Type 1 Diabetic Kidney Disease
BTN3A3	-0.0476455	0.0345545	0.16794	Type 2 Diabetic Kidney Disease
C4A|C4B	-0.109872	0.0437836	0.0120925	Acute Renal Failure
C4A|C4B	-0.211896	0.0801322	0.00818528	Cystic Kidney Disease
C4A|C4B	-1.79265	0.349442	2.89706e-07	Glomerulonephritis
C4A|C4B	0.071045	0.0578273	0.219233	Hypertensive Kidney Disease
C4A|C4B	-1.06898	0.161504	3.61818e-11	Nephrotic Syndrome
C4A|C4B	-0.469641	0.139612	0.000768479	Other nephropathies
C4A|C4B	-1.11318	0.29905	0.000197357	Type 1 Diabetic Kidney Disease
C4A|C4B	-0.0105354	0.0254005	0.678308	Type 2 Diabetic Kidney Disease
C9	-0.0464272	0.0315273	0.140858	Acute Renal Failure
C9	-0.0585269	0.0756055	0.438866	Cystic Kidney Disease
C9	-0.0803435	0.0888926	0.366087	Glomerular diseases
C9	-0.433176	0.248979	0.0818925	Glomerulonephritis
C9	-0.0537691	0.0408127	0.187684	Hypertensive Kidney Disease
C9	-0.253441	0.196882	0.197999	Nephrotic Syndrome
C9	-0.234511	0.0986847	0.017484	Other nephropathies
C9	0.219302	0.228378	0.336924	Type 1 Diabetic Kidney Disease
C9	-0.0321751	0.0479387	0.502111	Type 2 Diabetic Kidney Disease
CA12	0.0725255	0.0990191	0.4639	Acute Renal Failure
CA12	-0.364082	0.237323	0.125	Cystic Kidney Disease
CA12	0.0141915	0.228143	0.9504	Glomerular diseases
CA12	0.580513	0.802236	0.4693	Glomerulonephritis
CA12	0.0582756	0.11007	0.5965	Hypertensive Kidney Disease
CA12	1.0309	0.483433	0.03297	Nephrotic Syndrome
CA12	-0.583574	0.413246	0.1579	Other nephropathies
CA12	-0.155176	0.566648	0.7842	Type 1 Diabetic Kidney Disease
CA12	0.13826	0.126024	0.2726	Type 2 Diabetic Kidney Disease
CADM1	-0.189572	0.0559665	0.000706	Acute Renal Failure
CADM1	-0.186519	0.0687897	0.00669911	Cystic Kidney Disease
CADM1	-0.111785	0.135592	0.4097	Glomerular diseases
CADM1	-0.577551	0.512745	0.26	Glomerulonephritis
CADM1	-0.138008	0.0517529	0.00766076	Hypertensive Kidney Disease
CADM1	-0.208877	0.300642	0.4872	Nephrotic Syndrome
CADM1	0.127435	0.176405	0.47005	Other nephropathies
CADM1	-0.183713	0.176971	0.299225	Type 1 Diabetic Kidney Disease
CADM1	-0.131317	0.0795619	0.09884	Type 2 Diabetic Kidney Disease
CEP170	0.185612	0.105695	0.07907	Acute Renal Failure
CEP170	0.417756	0.204104	0.04068	Cystic Kidney Disease
CEP170	0.229125	0.246028	0.3517	Glomerular diseases
CEP170	-1.3755	0.778941	0.07742	Glomerulonephritis
CEP170	0.0515567	0.12646	0.6835	Hypertensive Kidney Disease
CEP170	-0.240981	0.542678	0.657	Nephrotic Syndrome
CEP170	0.628315	0.378328	0.09676	Other nephropathies
CEP170	-0.94047	0.615795	0.1267	Type 1 Diabetic Kidney Disease
CEP170	0.0128718	0.135826	0.9245	Type 2 Diabetic Kidney Disease
CFHR1	-0.00204681	0.00607106	0.736009	Acute Renal Failure
CFHR1	-0.0193074	0.0140825	0.170367	Cystic Kidney Disease
CFHR1	0.034788	0.0129682	0.00730596	Glomerular diseases
CFHR1	0.0578395	0.0269238	0.0316926	Glomerulonephritis
CFHR1	0.0118739	0.00645021	0.065642	Hypertensive Kidney Disease
CFHR1	0.0888993	0.0285873	0.00187249	Nephrotic Syndrome
CFHR1	0.0984617	0.0248316	7.33437e-05	Other nephropathies
CFHR1	-0.0311576	0.0323565	0.335573	Type 1 Diabetic Kidney Disease
CFHR1	0.00203924	0.00633051	0.747355	Type 2 Diabetic Kidney Disease
CHMP1A	-0.107806	0.0723488	0.1362	Acute Renal Failure
CHMP1A	0.156558	0.137422	0.2546	Cystic Kidney Disease
CHMP1A	-0.142923	0.166791	0.3915	Glomerular diseases
CHMP1A	-1.10205	0.514278	0.03212	Glomerulonephritis
CHMP1A	-0.135464	0.0846177	0.1094	Hypertensive Kidney Disease
CHMP1A	-0.454477	0.374244	0.2246	Nephrotic Syndrome
CHMP1A	-0.0950658	0.256858	0.7113	Other nephropathies
CHMP1A	-0.155722	0.421661	0.7119	Type 1 Diabetic Kidney Disease
CHMP1A	-0.166399	0.0959258	0.0828	Type 2 Diabetic Kidney Disease
CLIC1	0.311825	0.0855884	0.000269152	Acute Renal Failure
CLIC1	0.101398	0.16518	0.539307	Cystic Kidney Disease
CLIC1	3.91526	0.71142	3.72434e-08	Glomerulonephritis
CLIC1	0.139558	0.141739	0.324813	Hypertensive Kidney Disease
CLIC1	2.48479	0.279116	5.46796e-19	Nephrotic Syndrome
CLIC1	1.08648	0.288929	0.000169657	Other nephropathies
CLIC1	3.93325	0.727774	6.49915e-08	Type 1 Diabetic Kidney Disease
CLIC1	0.298197	0.180444	0.0984188	Type 2 Diabetic Kidney Disease
CSK	0.0539793	0.0190154	0.00452963	Acute Renal Failure
CSK	-0.371422	0.240759	0.1229	Cystic Kidney Disease
CSK	0.0267113	0.288767	0.9263	Glomerular diseases
CSK	-0.271532	0.135235	0.0446579	Glomerulonephritis
CSK	0.0419158	0.0263763	0.112027	Hypertensive Kidney Disease
CSK	0.128405	0.0842405	0.127441	Nephrotic Syndrome
CSK	-0.0361907	0.0832182	0.663643	Other nephropathies
CSK	0.766378	0.555494	0.1677	Type 1 Diabetic Kidney Disease
CSK	0.0879209	0.028012	0.00169707	Type 2 Diabetic Kidney Disease
CTSS	0.00965594	0.0112045	0.388804	Acute Renal Failure
CTSS	-0.0146661	0.0286945	0.609273	Cystic Kidney Disease
CTSS	0.0798737	0.0377301	0.0342619	Glomerular diseases
CTSS	-0.0390792	0.0336136	0.244991	Glomerulonephritis
CTSS	0.0367418	0.0220902	0.09626	Hypertensive Kidney Disease
CTSS	0.094282	0.0502838	0.0607927	Nephrotic Syndrome
CTSS	0.102298	0.0449092	0.0227331	Other nephropathies
CTSS	0.0390471	0.0918709	0.670821	Type 1 Diabetic Kidney Disease
CTSS	0.0554171	0.0208776	0.00794527	Type 2 Diabetic Kidney Disease
DNAJC17	-0.01562	0.0341523	0.64741	Acute Renal Failure
DNAJC17	-0.0927908	0.127456	0.4666	Cystic Kidney Disease
DNAJC17	0.243252	0.15599	0.1189	Glomerular diseases
DNAJC17	-0.568282	0.495261	0.2512	Glomerulonephritis
DNAJC17	0.062087	0.0797565	0.4363	Hypertensive Kidney Disease
DNAJC17	-0.533674	0.357691	0.1357	Nephrotic Syndrome
DNAJC17	0.597576	0.25835	0.02072	Other nephropathies
DNAJC17	-0.326969	0.226985	0.14973	Type 1 Diabetic Kidney Disease
DNAJC17	-0.0833518	0.0524318	0.111898	Type 2 Diabetic Kidney Disease
DPEP1	0.0398946	0.0123483	0.00123458	Acute Renal Failure
DPEP1	0.0408445	0.0334355	0.221862	Cystic Kidney Disease
DPEP1	0.0277175	0.0197551	0.1606	Glomerular diseases
DPEP1	0.0590771	0.0412908	0.1525	Glomerulonephritis
DPEP1	0.0238841	0.00954607	0.01235	Hypertensive Kidney Disease
DPEP1	0.0613099	0.0442616	0.166	Nephrotic Syndrome
DPEP1	0.0369658	0.0238591	0.1213	Other nephropathies
DPEP1	0.164708	0.0862673	0.0562271	Type 1 Diabetic Kidney Disease
DPEP1	0.0105589	0.0114182	0.3551	Type 2 Diabetic Kidney Disease
EFNA3	0.156158	0.0647659	0.015904	Acute Renal Failure
EFNA3	-0.316633	0.123775	0.0105234	Cystic Kidney Disease
EFNA3	0.274895	0.200055	0.16941	Glomerulonephritis
EFNA3	0.194298	0.0820368	0.0178642	Hypertensive Kidney Disease
EFNA3	0.292886	0.290007	0.312531	Nephrotic Syndrome
EFNA3	0.339661	0.282811	0.229744	Other nephropathies
EFNA3	0.0928311	0.449475	0.836375	Type 1 Diabetic Kidney Disease
EFNA3	0.0712425	0.103625	0.491768	Type 2 Diabetic Kidney Disease
ERBB2	0.0704323	0.0574241	0.22	Acute Renal Failure
ERBB2	-0.2722	0.134885	0.04359	Cystic Kidney Disease
ERBB2	0.00199863	0.122662	0.987	Glomerular diseases
ERBB2	0.899624	0.468771	0.05497	Glomerulonephritis
ERBB2	0.110619	0.0641914	0.08484	Hypertensive Kidney Disease
ERBB2	0.200288	0.287356	0.4858	Nephrotic Syndrome
ERBB2	-0.0940256	0.188976	0.6188	Other nephropathies
ERBB2	0.0724593	0.312606	0.8167	Type 1 Diabetic Kidney Disease
ERBB2	0.0120038	0.073233	0.8698	Type 2 Diabetic Kidney Disease
FAIM	-0.0147313	0.00788337	0.0616714	Acute Renal Failure
FAIM	0.0117372	0.0227404	0.605757	Cystic Kidney Disease
FAIM	-0.029348	0.0172653	0.089163	Glomerular diseases
FAIM	-0.0772895	0.0324547	0.0172444	Glomerulonephritis
FAIM	-0.0266276	0.0143045	0.0626753	Hypertensive Kidney Disease
FAIM	-0.0823998	0.0367351	0.0248916	Nephrotic Syndrome
FAIM	0.0614493	0.0371441	0.0980567	Other nephropathies
FAIM	-0.0276529	0.046223	0.549674	Type 1 Diabetic Kidney Disease
FAIM	-0.0307808	0.0162839	0.0587234	Type 2 Diabetic Kidney Disease
FAM213A	0.226592	0.0676554	0.000810434	Acute Renal Failure
FAM213A	-0.200818	0.135311	0.137775	Cystic Kidney Disease
FAM213A	0.134345	0.121767	0.2699	Glomerular diseases
FAM213A	0.841826	0.51053	0.0991625	Glomerulonephritis
FAM213A	0.36405	0.0869855	2.84934e-05	Hypertensive Kidney Disease
FAM213A	-0.372132	0.271384	0.1703	Nephrotic Syndrome
FAM213A	0.32783	0.185543	0.07725	Other nephropathies
FAM213A	0.351486	0.476702	0.460923	Type 1 Diabetic Kidney Disease
FAM213A	0.150345	0.109537	0.169893	Type 2 Diabetic Kidney Disease
FGF5	-0.0504362	0.0120015	2.64e-05	Acute Renal Failure
FGF5	-0.0575018	0.0288199	0.04602	Cystic Kidney Disease
FGF5	-0.0218283	0.0269984	0.4188	Glomerular diseases
FGF5	0.0738132	0.0582512	0.2051	Glomerulonephritis
FGF5	-0.0447591	0.0133498	0.0008	Hypertensive Kidney Disease
FGF5	0.133605	0.0619159	0.03094	Nephrotic Syndrome
FGF5	-0.036202	0.04091	0.3762	Other nephropathies
FGF5	-0.100564	0.0688643	0.1442	Type 1 Diabetic Kidney Disease
FGF5	-0.0247144	0.0144054	0.08623	Type 2 Diabetic Kidney Disease
FKBP4	0.0151971	0.0186681	0.415605	Acute Renal Failure
FKBP4	0.0351786	0.0349909	0.314723	Cystic Kidney Disease
FKBP4	0.0602257	0.0637905	0.34511	Glomerulonephritis
FKBP4	-0.00712952	0.0229833	0.756406	Hypertensive Kidney Disease
FKBP4	-0.0378052	0.0844286	0.654314	Nephrotic Syndrome
FKBP4	0.0852728	0.0705448	0.226749	Other nephropathies
FKBP4	0.118857	0.116793	0.308834	Type 1 Diabetic Kidney Disease
FKBP4	0.0128519	0.0270171	0.634292	Type 2 Diabetic Kidney Disease
GATM	-0.0265529	0.0168326	0.114689	Acute Renal Failure
GATM	0.0282124	0.0331911	0.395325	Cystic Kidney Disease
GATM	0.102418	0.149597	0.493579	Glomerulonephritis
GATM	-0.128971	0.0201517	1.55377e-10	Hypertensive Kidney Disease
GATM	0.103129	0.0782361	0.187443	Nephrotic Syndrome
GATM	0.0746799	0.0711238	0.293718	Other nephropathies
GATM	-0.075889	0.108962	0.486131	Type 1 Diabetic Kidney Disease
GATM	-0.0232338	0.0251304	0.355211	Type 2 Diabetic Kidney Disease
GCDH	0.025754	0.040387	0.523681	Acute Renal Failure
GCDH	-0.0643851	0.0755062	0.393818	Cystic Kidney Disease
GCDH	-0.401529	0.32017	0.209801	Glomerulonephritis
GCDH	0.119405	0.0479962	0.0128534	Hypertensive Kidney Disease
GCDH	0.0509228	0.170913	0.765745	Nephrotic Syndrome
GCDH	0.116478	0.159207	0.464402	Other nephropathies
GCDH	-0.211008	0.264389	0.424815	Type 1 Diabetic Kidney Disease
GCDH	0.189643	0.0556053	0.000648376	Type 2 Diabetic Kidney Disease
GCKR	-0.0406426	0.0228966	0.07589	Acute Renal Failure
GCKR	0.0408557	0.0428537	0.3404	Cystic Kidney Disease
GCKR	0.0287654	0.0520633	0.5806	Glomerular diseases
GCKR	0.229707	0.197249	0.2442	Glomerulonephritis
GCKR	0.0566103	0.043974	0.19797	Hypertensive Kidney Disease
GCKR	0.117264	0.144558	0.417257	Nephrotic Syndrome
GCKR	0.170336	0.134449	0.205185	Other nephropathies
GCKR	0.728857	0.225026	0.00119952	Type 1 Diabetic Kidney Disease
GCKR	0.0661402	0.0282665	0.01929	Type 2 Diabetic Kidney Disease
GPX1	0.120191	0.0410702	0.00342832	Acute Renal Failure
GPX1	-0.0785166	0.0815365	0.335566	Cystic Kidney Disease
GPX1	0.240201	0.314429	0.444911	Glomerulonephritis
GPX1	0.234946	0.0525458	7.77585e-06	Hypertensive Kidney Disease
GPX1	0.155221	0.179984	0.388459	Nephrotic Syndrome
GPX1	0.149182	0.177568	0.400832	Other nephropathies
GPX1	0.410884	0.290572	0.157347	Type 1 Diabetic Kidney Disease
GPX1	0.118379	0.0664372	0.0747789	Type 2 Diabetic Kidney Disease
GSS	-0.0102648	0.0155113	0.508122	Acute Renal Failure
GSS	0.0988372	0.0755814	0.190978	Cystic Kidney Disease
GSS	0.187504	0.111293	0.0920327	Glomerulonephritis
GSS	0.0498339	0.0377907	0.187276	Hypertensive Kidney Disease
GSS	-0.119186	0.134967	0.377195	Nephrotic Syndrome
GSS	0.108351	0.0636418	0.08866	Other nephropathies
GSS	0.117407	0.101781	0.248698	Type 1 Diabetic Kidney Disease
GSS	0.113787	0.0394518	0.00392396	Type 2 Diabetic Kidney Disease
GSTA1	0.0179707	0.0091821	0.0503307	Acute Renal Failure
GSTA1	-0.0473021	0.0421886	0.2622	Cystic Kidney Disease
GSTA1	-0.0378978	0.0482929	0.4326	Glomerular diseases
GSTA1	0.235002	0.0969166	0.0153174	Glomerulonephritis
GSTA1	0.0344985	0.0111497	0.00197399	Hypertensive Kidney Disease
GSTA1	-0.113392	0.0578301	0.049904	Nephrotic Syndrome
GSTA1	0.0493611	0.0390648	0.206385	Other nephropathies
GSTA1	0.215906	0.127697	0.09088	Type 1 Diabetic Kidney Disease
GSTA1	0.0435747	0.0137248	0.00149891	Type 2 Diabetic Kidney Disease
GSTA3	0.026615	0.0248418	0.284	Acute Renal Failure
GSTA3	-0.0123012	0.0479421	0.7975	Cystic Kidney Disease
GSTA3	0.0228874	0.0543193	0.6735	Glomerular diseases
GSTA3	0.261963	0.171933	0.1276	Glomerulonephritis
GSTA3	0.0776992	0.0260647	0.002873	Hypertensive Kidney Disease
GSTA3	-0.123818	0.123432	0.3158	Nephrotic Syndrome
GSTA3	0.0691786	0.0652298	0.2889	Other nephropathies
GSTA3	0.219979	0.135738	0.1051	Type 1 Diabetic Kidney Disease
GSTA3	0.0688635	0.0296302	0.02012	Type 2 Diabetic Kidney Disease
GUSB	0.0615232	0.037817	0.103766	Acute Renal Failure
GUSB	-0.092567	0.0711185	0.193058	Cystic Kidney Disease
GUSB	0.185134	0.301972	0.539821	Glomerulonephritis
GUSB	0.0908737	0.0451546	0.0441673	Hypertensive Kidney Disease
GUSB	0.0705541	0.159734	0.658709	Nephrotic Syndrome
GUSB	0.266977	0.156348	0.0877141	Other nephropathies
GUSB	0.258397	0.249762	0.300867	Type 1 Diabetic Kidney Disease
GUSB	0.0033866	0.0575721	0.953093	Type 2 Diabetic Kidney Disease
HLA-DQA2	-0.0653589	0.0215442	0.00241568	Acute Renal Failure
HLA-DQA2	-0.0796212	0.0414143	0.0545359	Cystic Kidney Disease
HLA-DQA2	-0.155096	0.0485424	0.001398	Glomerular diseases
HLA-DQA2	-0.617571	0.108659	1.31902e-08	Glomerulonephritis
HLA-DQA2	-0.0622352	0.0240225	0.00957786	Hypertensive Kidney Disease
HLA-DQA2	-0.367494	0.053032	4.21843e-12	Nephrotic Syndrome
HLA-DQA2	-0.140283	0.0416796	0.000763334	Other nephropathies
HLA-DQA2	-0.168502	0.096609	0.0811301	Type 1 Diabetic Kidney Disease
HLA-DQA2	-0.045557	0.0278346	0.101692	Type 2 Diabetic Kidney Disease
HLA-DRA	0.0377702	0.0153126	0.01364	Acute Renal Failure
HLA-DRA	-0.0869261	0.0368789	0.01842	Cystic Kidney Disease
HLA-DRA	0.0201025	0.0335624	0.5492	Glomerular diseases
HLA-DRA	-0.0405405	0.11533	0.7252	Glomerulonephritis
HLA-DRA	-0.00878199	0.0188729	0.6417	Hypertensive Kidney Disease
HLA-DRA	-0.067426	0.0757016	0.3731	Nephrotic Syndrome
HLA-DRA	0.131051	0.0501012	0.008904	Other nephropathies
HLA-DRA	0.0326577	0.0194832	0.0937	Type 2 Diabetic Kidney Disease
HSPB1	-0.0315183	0.0315502	0.3178	Acute Renal Failure
HSPB1	0.0691691	0.0557967	0.2151	Cystic Kidney Disease
HSPB1	-0.0377845	0.0688415	0.5831	Glomerular diseases
HSPB1	-0.199477	0.248642	0.4224	Glomerulonephritis
HSPB1	-0.0377845	0.0331034	0.2537	Hypertensive Kidney Disease
HSPB1	0.0643166	0.147825	0.6635	Nephrotic Syndrome
HSPB1	-0.0377845	0.0999837	0.7055	Other nephropathies
HSPB1	0.290739	0.166281	0.08038	Type 1 Diabetic Kidney Disease
HSPB1	-0.0315183	0.0378899	0.4055	Type 2 Diabetic Kidney Disease
IDI2	-0.0268153	0.0253622	0.290378	Acute Renal Failure
IDI2	-0.0837685	0.0587818	0.154135	Cystic Kidney Disease
IDI2	-0.0380839	0.0646648	0.5559	Glomerular diseases
IDI2	-0.232329	0.198915	0.242815	Glomerulonephritis
IDI2	-0.115586	0.0262451	1.06219e-05	Hypertensive Kidney Disease
IDI2	0.0880016	0.122265	0.471674	Nephrotic Syndrome
IDI2	-0.106958	0.0684888	0.118363	Other nephropathies
IDI2	0.468901	0.200418	0.0193035	Type 1 Diabetic Kidney Disease
IDI2	-0.0614782	0.0305593	0.0442447	Type 2 Diabetic Kidney Disease
IL1RN	-0.00169516	0.0184168	0.926663	Acute Renal Failure
IL1RN	0.0383165	0.0446022	0.390302	Cystic Kidney Disease
IL1RN	-0.0823238	0.0410979	0.0451647	Glomerular diseases
IL1RN	-0.218738	0.0865469	0.0114913	Glomerulonephritis
IL1RN	-0.033036	0.0199412	0.0975863	Hypertensive Kidney Disease
IL1RN	-0.0180057	0.0923791	0.845463	Nephrotic Syndrome
IL1RN	-0.0593144	0.0501596	0.237001	Other nephropathies
IL1RN	0.0642455	0.10439	0.538265	Type 1 Diabetic Kidney Disease
IL1RN	0.0525716	0.0231592	0.0232071	Type 2 Diabetic Kidney Disease
INHBA|INHBC	0.0321396	0.0789715	0.684025	Acute Renal Failure
INHBA|INHBC	0.0697888	0.192837	0.717423	Cystic Kidney Disease
INHBA|INHBC	-0.0826446	0.231405	0.720985	Glomerulonephritis
INHBA|INHBC	0.182736	0.0964187	0.0580609	Hypertensive Kidney Disease
INHBA|INHBC	-0.289256	0.346189	0.403412	Nephrotic Syndrome
INHBA|INHBC	-0.685032	0.300275	0.022528	Other nephropathies
INHBA|INHBC	-0.0800735	0.47236	0.865389	Type 1 Diabetic Kidney Disease
INHBA|INHBC	-0.163453	0.110193	0.137986	Type 2 Diabetic Kidney Disease
INHBB	0.0196966	0.0173235	0.255544	Acute Renal Failure
INHBB	-0.0944487	0.0420035	0.0245387	Cystic Kidney Disease
INHBB	0.0364173	0.0467538	0.436029	Glomerular diseases
INHBB	-0.229477	0.144046	0.111142	Glomerulonephritis
INHBB	0.0218324	0.0213577	0.306676	Hypertensive Kidney Disease
INHBB	0.0695313	0.0764132	0.362855	Nephrotic Syndrome
INHBB	0.0812863	0.0554688	0.1428	Other nephropathies
INHBB	-0.0329596	0.112385	0.769314	Type 1 Diabetic Kidney Disease
INHBB	0.0346831	0.0260617	0.183252	Type 2 Diabetic Kidney Disease
INHBC	0.074807	0.0639646	0.2422	Acute Renal Failure
INHBC	-0.0144477	0.010193	0.156363	Cystic Kidney Disease
INHBC	-0.0391479	0.012054	0.00116334	Glomerular diseases
INHBC	-0.0965391	0.0462514	0.0368638	Glomerulonephritis
INHBC	0.017211	0.0089497	0.0544704	Hypertensive Kidney Disease
INHBC	-0.0617107	0.0272748	0.0236631	Nephrotic Syndrome
INHBC	0.709103	0.259104	0.006205	Other nephropathies
INHBC	-0.042044	0.0308935	0.173535	Type 1 Diabetic Kidney Disease
INHBC	-0.0195144	0.00691659	0.00478152	Type 2 Diabetic Kidney Disease
ISLR2	0.0262255	0.0262255	0.317311	Acute Renal Failure
ISLR2	-0.0838527	0.0634934	0.186617	Cystic Kidney Disease
ISLR2	-0.0456228	0.0901801	0.612922	Glomerular diseases
ISLR2	0.63752	0.366452	0.08191	Glomerulonephritis
ISLR2	0.0593525	0.0317467	0.0615442	Hypertensive Kidney Disease
ISLR2	0.35784	0.114909	0.00184498	Nephrotic Syndrome
ISLR2	0.11767	0.102142	0.24931	Other nephropathies
ISLR2	-0.132254	0.234155	0.5722	Type 1 Diabetic Kidney Disease
ISLR2	0.109043	0.033127	0.000995956	Type 2 Diabetic Kidney Disease
ITPKA	0.0554593	0.0303293	0.0674638	Acute Renal Failure
ITPKA	0.0769793	0.100567	0.444	Cystic Kidney Disease
ITPKA	0.0681133	0.0921886	0.46	Glomerular diseases
ITPKA	-0.210572	0.0862218	0.0145976	Glomerulonephritis
ITPKA	0.2298	0.0436446	1.4e-07	Hypertensive Kidney Disease
ITPKA	-0.121317	0.12565	0.334286	Nephrotic Syndrome
ITPKA	-0.111785	0.123484	0.365326	Other nephropathies
ITPKA	-0.0841854	0.19857	0.671596	Type 1 Diabetic Kidney Disease
ITPKA	0.0769793	0.0532784	0.1485	Type 2 Diabetic Kidney Disease
KLB	-0.000328774	0.0109271	0.975997	Acute Renal Failure
KLB	-0.0158809	0.0280221	0.570899	Cystic Kidney Disease
KLB	0.0901359	0.0821056	0.27229	Glomerulonephritis
KLB	-0.0239345	0.0151973	0.115275	Hypertensive Kidney Disease
KLB	-0.018399	0.0411823	0.655041	Nephrotic Syndrome
KLB	-0.0434944	0.0466976	0.351644	Other nephropathies
KLB	-0.029136	0.0777397	0.707817	Type 1 Diabetic Kidney Disease
KLB	0.00140735	0.0178407	0.937125	Type 2 Diabetic Kidney Disease
KLK1	0.0119918	0.00776069	0.1223	Acute Renal Failure
KLK1	0.0192944	0.018455	0.2958	Cystic Kidney Disease
KLK1	0.013813	0.016924	0.4144	Glomerular diseases
KLK1	0.0165504	0.0350615	0.6369	Glomerulonephritis
KLK1	0.0113096	0.00856133	0.1865	Hypertensive Kidney Disease
KLK1	-0.00112473	0.0281243	0.9681	Nephrotic Syndrome
KLK1	-0.026688	0.0325104	0.4117	Other nephropathies
KLK1	0.0371795	0.042717	0.3841	Type 1 Diabetic Kidney Disease
KLK1	-0.0189692	0.00960172	0.0482	Type 2 Diabetic Kidney Disease
KNG1	0.0235587	0.0152152	0.121534	Acute Renal Failure
KNG1	0.0308068	0.0241135	0.2014	Cystic Kidney Disease
KNG1	-0.0417185	0.0291411	0.152258	Glomerular diseases
KNG1	0.147259	0.121603	0.225903	Glomerulonephritis
KNG1	-0.0127721	0.0126864	0.314052	Hypertensive Kidney Disease
KNG1	-0.175675	0.0640527	0.00609434	Nephrotic Syndrome
KNG1	-0.105595	0.0438292	0.0159853	Other nephropathies
KNG1	-0.259894	0.179682	0.148062	Type 1 Diabetic Kidney Disease
KNG1	-0.0181574	0.0171125	0.288663	Type 2 Diabetic Kidney Disease
LANCL1	0.019802	0.0544554	0.71613	Acute Renal Failure
LANCL1	0.226073	0.10231	0.0271276	Cystic Kidney Disease
LANCL1	0.214521	0.157591	0.173433	Glomerulonephritis
LANCL1	0.0750825	0.070132	0.284355	Hypertensive Kidney Disease
LANCL1	0.316007	0.229373	0.168297	Nephrotic Syndrome
LANCL1	0.416667	0.215347	0.0530068	Other nephropathies
LANCL1	-0.565677	0.357343	0.11342	Type 1 Diabetic Kidney Disease
LANCL1	0.0693069	0.0825083	0.400908	Type 2 Diabetic Kidney Disease
LMAN2	0.0964728	0.0549523	0.0791615	Acute Renal Failure
LMAN2	0.127514	0.102828	0.214951	Cystic Kidney Disease
LMAN2	0.789706	0.380294	0.0378416	Glomerulonephritis
LMAN2	0.112958	0.0789412	0.152457	Hypertensive Kidney Disease
LMAN2	0.0486766	0.203113	0.8106	Nephrotic Syndrome
LMAN2	-0.0752707	0.184525	0.683335	Other nephropathies
LMAN2	-0.639268	0.406098	0.115447	Type 1 Diabetic Kidney Disease
LMAN2	-0.082049	0.0934697	0.380045	Type 2 Diabetic Kidney Disease
LTB	0.0594714	0.0432284	0.1689	Acute Renal Failure
LTB	-0.249592	0.109898	0.02314	Cystic Kidney Disease
LTB	0.100752	0.0979774	0.3038	Glomerular diseases
LTB	-0.153159	0.307738	0.6187	Glomerulonephritis
LTB	0.0594714	0.0533319	0.2648	Hypertensive Kidney Disease
LTB	0.314336	0.221038	0.155	Nephrotic Syndrome
LTB	0.353899	0.155382	0.02275	Other nephropathies
LTB	0.871603	0.264311	0.000975	Type 1 Diabetic Kidney Disease
LTB	0.041692	0.0580331	0.4725	Type 2 Diabetic Kidney Disease
MANBA	-0.0134827	0.0103271	0.191704	Acute Renal Failure
MANBA	-0.0408989	0.0295355	0.166133	Cystic Kidney Disease
MANBA	-0.01084	0.0189959	0.568236	Glomerular diseases
MANBA	-0.130788	0.0833983	0.116825	Glomerulonephritis
MANBA	-0.0321289	0.0126221	0.0109136	Hypertensive Kidney Disease
MANBA	-0.0342804	0.042456	0.419417	Nephrotic Syndrome
MANBA	-0.124358	0.0522729	0.0173594	Other nephropathies
MANBA	-0.0765786	0.0692779	0.268994	Type 1 Diabetic Kidney Disease
MANBA	-0.0444641	0.0146301	0.00237195	Type 2 Diabetic Kidney Disease
MFAP4	0.0609583	0.044663	0.1723	Acute Renal Failure
MFAP4	0.0707011	0.06853	0.302222	Cystic Kidney Disease
MFAP4	0.0859118	0.102841	0.4035	Glomerular diseases
MFAP4	0.172731	0.178528	0.333281	Glomerulonephritis
MFAP4	-0.043708	0.0419099	0.296992	Hypertensive Kidney Disease
MFAP4	0.0928987	0.129067	0.471665	Nephrotic Syndrome
MFAP4	0.226869	0.194853	0.2443	Other nephropathies
MFAP4	-0.209839	0.253931	0.4086	Type 1 Diabetic Kidney Disease
MFAP4	-0.0740582	0.0489139	0.130013	Type 2 Diabetic Kidney Disease
MICB	-0.0126319	0.00577387	0.0286866	Acute Renal Failure
MICB	0.016174	0.0102768	0.115525	Cystic Kidney Disease
MICB	-0.0375208	0.0122577	0.00220609	Glomerular diseases
MICB	-0.147544	0.0254144	6.41672e-09	Glomerulonephritis
MICB	-0.0196356	0.00624244	0.00165801	Hypertensive Kidney Disease
MICB	-0.386843	0.0498436	8.41736e-15	Nephrotic Syndrome
MICB	-0.0716729	0.0192144	0.00019135	Other nephropathies
MICB	-0.228358	0.0318293	7.25836e-13	Type 1 Diabetic Kidney Disease
MICB	-0.0133113	0.00717705	0.0636382	Type 2 Diabetic Kidney Disease
MICB_MICA	0.0117211	0.00687944	0.08842	Acute Renal Failure
MICB_MICA	-0.0261453	0.0165336	0.1138	Cystic Kidney Disease
MICB_MICA	0.00633019	0.0147925	0.6687	Glomerular diseases
MICB_MICA	-0.0931952	0.045544	0.04073	Glomerulonephritis
MICB_MICA	0.00362266	0.00737119	0.6231	Hypertensive Kidney Disease
MICB_MICA	0.000907021	0.0231154	0.9687	Nephrotic Syndrome
MICB_MICA	-0.0380853	0.0286213	0.1833	Other nephropathies
MICB_MICA	0.0698401	0.0396742	0.07835	Type 1 Diabetic Kidney Disease
MICB_MICA	0.0161893	0.00854102	0.05803	Type 2 Diabetic Kidney Disease
MPI	-0.024979	0.0390511	0.5224	Acute Renal Failure
MPI	0.138112	0.090194	0.1257	Cystic Kidney Disease
MPI	0.0478062	0.0838753	0.5687	Glomerular diseases
MPI	-0.128551	0.183718	0.4841	Glomerulonephritis
MPI	-0.0100066	0.0478935	0.8345	Hypertensive Kidney Disease
MPI	-0.0942648	0.190325	0.6204	Nephrotic Syndrome
MPI	0.215939	0.127811	0.09112	Other nephropathies
MPI	0.0256076	0.214337	0.9049	Type 1 Diabetic Kidney Disease
MPI	-0.0100066	0.0650797	0.8778	Type 2 Diabetic Kidney Disease
MST1	0.017265	0.00461058	0.00018065	Acute Renal Failure
MST1	-0.0202672	0.0111373	0.0687955	Cystic Kidney Disease
MST1	0.0113543	0.0155507	0.4653	Glomerular diseases
MST1	0.0741367	0.0589333	0.2084	Glomerulonephritis
MST1	0.0315419	0.00639659	8.17855e-07	Hypertensive Kidney Disease
MST1	0.0237869	0.0218095	0.275419	Nephrotic Syndrome
MST1	0.0248876	0.0216752	0.250884	Other nephropathies
MST1	0.0780944	0.0350431	0.0258458	Type 1 Diabetic Kidney Disease
MST1	0.0208832	0.0105846	0.0484986	Type 2 Diabetic Kidney Disease
NCAN	-0.0945631	0.0545173	0.08282	Acute Renal Failure
NCAN	-0.106057	0.12747	0.4054	Cystic Kidney Disease
NCAN	-0.198732	0.118619	0.09386	Glomerular diseases
NCAN	-0.260652	0.380387	0.4932	Glomerulonephritis
NCAN	-0.118437	0.061076	0.05248	Hypertensive Kidney Disease
NCAN	0.335161	0.269481	0.2136	Nephrotic Syndrome
NCAN	-0.287728	0.142015	0.04276	Other nephropathies
NCAN	0.158978	0.301589	0.5981	Type 1 Diabetic Kidney Disease
NCAN	-0.198732	0.0641064	0.001935	Type 2 Diabetic Kidney Disease
NFATC1	0.0815478	0.0659832	0.2165	Acute Renal Failure
NFATC1	0.189154	0.124179	0.1277	Cystic Kidney Disease
NFATC1	0.206965	0.150509	0.1691	Glomerular diseases
NFATC1	-0.6752	0.447218	0.1311	Glomerulonephritis
NFATC1	0.260191	0.073075	0.00037	Hypertensive Kidney Disease
NFATC1	0.251342	0.324709	0.4389	Nephrotic Syndrome
NFATC1	0.224742	0.179282	0.21	Other nephropathies
NFATC1	0.933427	0.377941	0.01352	Type 1 Diabetic Kidney Disease
NFATC1	0.0634891	0.0923547	0.4918	Type 2 Diabetic Kidney Disease
NMB	-0.0960984	0.0472733	0.04207	Acute Renal Failure
NMB	-0.155366	0.0853262	0.06863	Cystic Kidney Disease
NMB	-0.0439758	0.103427	0.6707	Glomerular diseases
NMB	0.440769	0.211074	0.0367782	Glomerulonephritis
NMB	-0.0571129	0.0523958	0.2757	Hypertensive Kidney Disease
NMB	0.0503256	0.125395	0.688171	Nephrotic Syndrome
NMB	-0.159622	0.159026	0.3155	Other nephropathies
NMB	0.0413003	0.257756	0.8727	Type 1 Diabetic Kidney Disease
NMB	-0.097302	0.0604708	0.1076	Type 2 Diabetic Kidney Disease
NPW	-0.0294099	0.0159412	0.0650516	Acute Renal Failure
NPW	-0.0538958	0.0425918	0.205727	Cystic Kidney Disease
NPW	-0.0579124	0.0346633	0.094778	Glomerular diseases
NPW	-0.100225	0.0728041	0.168626	Glomerulonephritis
NPW	-0.0670166	0.019782	0.000704672	Hypertensive Kidney Disease
NPW	-0.0250303	0.069237	0.717714	Nephrotic Syndrome
NPW	-0.266249	0.0660073	5.49196e-05	Other nephropathies
NPW	0.117395	0.0879891	0.182138	Type 1 Diabetic Kidney Disease
NPW	-0.0327008	0.0252321	0.194975	Type 2 Diabetic Kidney Disease
NRG4	-0.204364	0.110735	0.06496	Acute Renal Failure
NRG4	0.305933	0.196292	0.1191	Cystic Kidney Disease
NRG4	0.592874	0.239743	0.0134	Glomerular diseases
NRG4	1.53031	0.898575	0.08856	Glomerulonephritis
NRG4	-0.350761	0.121611	0.003923	Hypertensive Kidney Disease
NRG4	1.24386	0.550337	0.02381	Nephrotic Syndrome
NRG4	0.626847	0.288699	0.02991	Other nephropathies
NRG4	0.0475807	0.565959	0.933	Type 1 Diabetic Kidney Disease
NRG4	0.130393	0.143611	0.3639	Type 2 Diabetic Kidney Disease
NT5C2	0.11906	0.060461	0.04893	Acute Renal Failure
NT5C2	-0.160483	0.149698	0.2837	Cystic Kidney Disease
NT5C2	-0.130171	0.13882	0.3484	Glomerular diseases
NT5C2	-0.57998	0.436455	0.1839	Glomerulonephritis
NT5C2	-0.00771815	0.0578698	0.8939	Hypertensive Kidney Disease
NT5C2	-0.354664	0.314999	0.2602	Nephrotic Syndrome
NT5C2	-0.160483	0.168157	0.3399	Other nephropathies
NT5C2	-0.565641	0.352131	0.1082	Type 1 Diabetic Kidney Disease
NT5C2	0.111222	0.0808827	0.1691	Type 2 Diabetic Kidney Disease
PCK1	0.0701768	0.0304614	0.021234	Acute Renal Failure
PCK1	0.0917697	0.0782741	0.241031	Cystic Kidney Disease
PCK1	-0.184083	0.273304	0.5006	Glomerular diseases
PCK1	0.070948	0.0879138	0.419656	Glomerulonephritis
PCK1	0.106808	0.0366307	0.0035479	Hypertensive Kidney Disease
PCK1	-1.11606	0.604442	0.06483	Nephrotic Syndrome
PCK1	0.299601	0.120689	0.013049	Other nephropathies
PCK1	-0.899212	0.691855	0.1937	Type 1 Diabetic Kidney Disease
PCK1	0.157319	0.0428001	0.000237221	Type 2 Diabetic Kidney Disease
PLA2G15	-0.0298523	0.0355001	0.4004	Acute Renal Failure
PLA2G15	-0.0541404	0.0637451	0.3957	Cystic Kidney Disease
PLA2G15	-0.0114244	0.077964	0.8835	Glomerular diseases
PLA2G15	0.439862	0.298804	0.141	Glomerulonephritis
PLA2G15	0.00407238	0.0319578	0.8986	Hypertensive Kidney Disease
PLA2G15	0.00814069	0.148901	0.9564	Nephrotic Syndrome
PLA2G15	-0.0298523	0.0921225	0.7459	Other nephropathies
PLA2G15	-0.0335479	0.19456	0.8631	Type 1 Diabetic Kidney Disease
PLA2G15	-0.0175578	0.0456466	0.7005	Type 2 Diabetic Kidney Disease
PLA2R1	0.0265035	0.00617137	1.75019e-05	Acute Renal Failure
PLA2R1	-0.0337896	0.0113677	0.00295456	Cystic Kidney Disease
PLA2R1	0.0708626	0.0138539	3.13733e-07	Glomerular diseases
PLA2R1	0.255296	0.0453673	1.8304e-08	Glomerulonephritis
PLA2R1	0.0325173	0.00683452	1.95704e-06	Hypertensive Kidney Disease
PLA2R1	0.0727797	0.0318467	0.0222944	Nephrotic Syndrome
PLA2R1	0.0820589	0.0266652	0.00208832	Other nephropathies
PLA2R1	0.0157186	0.0353088	0.656194	Type 1 Diabetic Kidney Disease
PLA2R1	0.0242781	0.00794724	0.00225128	Type 2 Diabetic Kidney Disease
POR	-0.0329686	0.0508988	0.517161	Acute Renal Failure
POR	0.0746131	0.0954353	0.434321	Cystic Kidney Disease
POR	0.205909	0.130139	0.113599	Glomerulonephritis
POR	-0.105846	0.0688291	0.124094	Hypertensive Kidney Disease
POR	0.0668959	0.0486748	0.169335	Nephrotic Syndrome
POR	0.0471703	0.0501112	0.346544	Other nephropathies
POR	0.120885	0.349525	0.729452	Type 1 Diabetic Kidney Disease
POR	-0.0414994	0.0189753	0.028741	Type 2 Diabetic Kidney Disease
PRSS3	-0.00630439	0.0100535	0.530605	Acute Renal Failure
PRSS3	-0.035221	0.025357	0.164831	Cystic Kidney Disease
PRSS3	0.0670708	0.023486	0.00429308	Glomerular diseases
PRSS3	0.155974	0.0890451	0.0798372	Glomerulonephritis
PRSS3	0.0185208	0.0161603	0.251767	Hypertensive Kidney Disease
PRSS3	0.057062	0.0527643	0.279497	Nephrotic Syndrome
PRSS3	0.121299	0.0361283	0.000786619	Other nephropathies
PRSS3	0.0733758	0.0593827	0.216591	Type 1 Diabetic Kidney Disease
PRSS3	0.0258002	0.0135627	0.0571322	Type 2 Diabetic Kidney Disease
PSG5	0.00327735	0.0153345	0.830762	Acute Renal Failure
PSG5	0.0817757	0.0279006	0.00337908	Cystic Kidney Disease
PSG5	0.0399198	0.0332344	0.229689	Glomerular diseases
PSG5	-0.21661	0.105359	0.0397904	Glomerulonephritis
PSG5	0.00883863	0.0165445	0.59318	Hypertensive Kidney Disease
PSG5	0.027042	0.0749614	0.71829	Nephrotic Syndrome
PSG5	0.0914195	0.0406014	0.0243453	Other nephropathies
PSG5	-0.0267897	0.0884038	0.761861	Type 1 Diabetic Kidney Disease
PSG5	0.0412337	0.0189017	0.0291478	Type 2 Diabetic Kidney Disease
PTPN9	-0.0166881	0.0532734	0.754088	Acute Renal Failure
PTPN9	-0.243902	0.129653	0.0599463	Cystic Kidney Disease
PTPN9	0.292683	0.44095	0.506847	Glomerulonephritis
PTPN9	-0.0256739	0.0648267	0.692076	Hypertensive Kidney Disease
PTPN9	0.164313	0.229782	0.474557	Nephrotic Syndrome
PTPN9	-0.166881	0.16303	0.306014	Other nephropathies
PTPN9	-0.232478	0.320539	0.468286	Type 1 Diabetic Kidney Disease
PTPN9	-0.0571245	0.0744544	0.442938	Type 2 Diabetic Kidney Disease
PTPRJ	0.101181	0.0370279	0.00628446	Acute Renal Failure
PTPRJ	0.250154	0.097306	0.0101465	Cystic Kidney Disease
PTPRJ	0.763809	0.294071	0.00939422	Glomerulonephritis
PTPRJ	0.191598	0.0452085	2.25424e-05	Hypertensive Kidney Disease
PTPRJ	-0.166195	0.173515	0.338155	Nephrotic Syndrome
PTPRJ	0.205806	0.152417	0.176925	Other nephropathies
PTPRJ	-0.461988	0.253168	0.0680267	Type 1 Diabetic Kidney Disease
PTPRJ	0.131751	0.052528	0.0121349	Type 2 Diabetic Kidney Disease
QSOX2	-0.0313326	0.014023	0.0254584	Acute Renal Failure
QSOX2	0.0901766	0.0580926	0.120593	Cystic Kidney Disease
QSOX2	0.459921	0.269004	0.0873182	Glomerulonephritis
QSOX2	-0.0258549	0.0195007	0.184892	Hypertensive Kidney Disease
QSOX2	-0.139134	0.062008	0.0248442	Nephrotic Syndrome
QSOX2	-0.0970655	0.0457939	0.0340383	Other nephropathies
QSOX2	0.539434	0.42995	0.209608	Type 1 Diabetic Kidney Disease
QSOX2	-0.0311135	0.0227874	0.172132	Type 2 Diabetic Kidney Disease
RCL	0.0412207	0.0336956	0.221207	Acute Renal Failure
RCL	0.119675	0.0615464	0.051839	Cystic Kidney Disease
RCL	0.0923213	0.073492	0.20904	Glomerular diseases
RCL	0.34991	0.285326	0.220065	Glomerulonephritis
RCL	0.0224628	0.0380772	0.555239	Hypertensive Kidney Disease
RCL	0.530417	0.171669	0.00200308	Nephrotic Syndrome
RCL	0.0262136	0.0880294	0.765869	Other nephropathies
RCL	-0.278044	0.178933	0.120208	Type 1 Diabetic Kidney Disease
RCL	-0.0160914	0.0438618	0.71372	Type 2 Diabetic Kidney Disease
SARS2	-0.112629	0.0539415	0.0368	Acute Renal Failure
SARS2	-0.0687867	0.162266	0.671629	Cystic Kidney Disease
SARS2	0.0570786	0.133126	0.6681	Glomerular diseases
SARS2	-0.123463	0.200187	0.537406	Glomerulonephritis
SARS2	-0.0595623	0.0304987	0.0508266	Hypertensive Kidney Disease
SARS2	0.430902	0.282069	0.1266	Nephrotic Syndrome
SARS2	0.16289	0.189772	0.3907	Other nephropathies
SARS2	0.109186	0.162469	0.501558	Type 1 Diabetic Kidney Disease
SARS2	0.0783663	0.0726758	0.2809	Type 2 Diabetic Kidney Disease
SCAMP3	-0.125381	0.0843361	0.1371	Acute Renal Failure
SCAMP3	-0.200537	0.164529	0.2229	Cystic Kidney Disease
SCAMP3	-0.0495194	0.192218	0.7967	Glomerular diseases
SCAMP3	-0.614645	0.584628	0.2931	Glomerulonephritis
SCAMP3	-0.139659	0.0915896	0.1273	Hypertensive Kidney Disease
SCAMP3	0.0117597	0.332656	0.9718	Nephrotic Syndrome
SCAMP3	0.450135	0.371549	0.2257	Other nephropathies
SCAMP3	0.221448	0.486537	0.649	Type 1 Diabetic Kidney Disease
SCAMP3	-0.20772	0.105685	0.04936	Type 2 Diabetic Kidney Disease
SDCCAG8	-0.0686478	0.0316356	0.03001	Acute Renal Failure
SDCCAG8	-0.126739	0.0627079	0.04327	Cystic Kidney Disease
SDCCAG8	-0.0491314	0.0763137	0.5197	Glomerular diseases
SDCCAG8	-0.559579	0.284128	0.0489	Glomerulonephritis
SDCCAG8	-0.0880875	0.0370997	0.01758	Hypertensive Kidney Disease
SDCCAG8	0.104291	0.171877	0.544	Nephrotic Syndrome
SDCCAG8	-0.0880875	0.120941	0.4664	Other nephropathies
SDCCAG8	0.168757	0.194709	0.3861	Type 1 Diabetic Kidney Disease
SDCCAG8	0.00246945	0.0416317	0.9527	Type 2 Diabetic Kidney Disease
SLC9A3R2	-0.0360725	0.058661	0.5386	Acute Renal Failure
SLC9A3R2	0.0540886	0.148727	0.7161	Cystic Kidney Disease
SLC9A3R2	-0.0183526	0.128807	0.8867	Glomerular diseases
SLC9A3R2	-0.654376	0.255824	0.01053	Glomerulonephritis
SLC9A3R2	-0.00950997	0.0623643	0.8788	Hypertensive Kidney Disease
SLC9A3R2	0.180848	0.278896	0.5167	Nephrotic Syndrome
SLC9A3R2	-0.673839	0.243994	0.00575	Other nephropathies
SLC9A3R2	0.127764	0.320762	0.6904	Type 1 Diabetic Kidney Disease
SLC9A3R2	0.0809721	0.076034	0.2869	Type 2 Diabetic Kidney Disease
SNUPN	-0.0203073	0.0244801	0.406796	Acute Renal Failure
SNUPN	-0.216057	0.104472	0.0386322	Cystic Kidney Disease
SNUPN	0.131859	0.0726057	0.0693563	Glomerulonephritis
SNUPN	-0.00728029	0.0582423	0.900524	Hypertensive Kidney Disease
SNUPN	0.0705817	0.156186	0.651335	Nephrotic Syndrome
SNUPN	-0.185647	0.145086	0.200696	Other nephropathies
SNUPN	-0.289496	0.284711	0.309247	Type 1 Diabetic Kidney Disease
SNUPN	-0.0653729	0.0311565	0.0358862	Type 2 Diabetic Kidney Disease
SORT1	0.026738	0.0485605	0.5819	Acute Renal Failure
SORT1	-0.200448	0.0844373	0.0176	Cystic Kidney Disease
SORT1	0.121905	0.106398	0.2519	Glomerular diseases
SORT1	-0.305541	0.384732	0.4271	Glomerulonephritis
SORT1	0.026738	0.0580528	0.6451	Hypertensive Kidney Disease
SORT1	0.256454	0.237733	0.2807	Nephrotic Syndrome
SORT1	0.215413	0.16037	0.1792	Other nephropathies
SORT1	-0.169927	0.260933	0.5149	Type 1 Diabetic Kidney Disease
SORT1	0.0160588	0.0665431	0.8093	Type 2 Diabetic Kidney Disease
SWAP70	-0.0313788	0.0105127	0.00283719	Acute Renal Failure
SWAP70	0.0195919	0.0210254	0.35143	Cystic Kidney Disease
SWAP70	-0.101463	0.088243	0.250218	Glomerulonephritis
SWAP70	-0.0304231	0.0132205	0.0213801	Hypertensive Kidney Disease
SWAP70	0.05113	0.0476257	0.283012	Nephrotic Syndrome
SWAP70	0.0151319	0.0438029	0.729753	Other nephropathies
SWAP70	0.0473709	0.0728403	0.515473	Type 1 Diabetic Kidney Disease
SWAP70	0.0375909	0.0152912	0.0139584	Type 2 Diabetic Kidney Disease
TIMP4	-0.0491044	0.0160306	0.00219003	Acute Renal Failure
TIMP4	-0.110683	0.0312538	0.000397981	Cystic Kidney Disease
TIMP4	-0.0856074	0.13772	0.534202	Glomerulonephritis
TIMP4	-0.0668896	0.0216342	0.00198919	Hypertensive Kidney Disease
TIMP4	0.0412656	0.0708055	0.560026	Nephrotic Syndrome
TIMP4	-0.142364	0.0516785	0.00587263	Other nephropathies
TIMP4	0.104237	0.111074	0.348014	Type 1 Diabetic Kidney Disease
TIMP4	-0.0548471	0.0250575	0.028608	Type 2 Diabetic Kidney Disease
TTR	-0.143354	0.0687878	0.03716	Acute Renal Failure
TTR	-0.0761941	0.125137	0.5426	Cystic Kidney Disease
TTR	-0.10984	0.153654	0.4747	Glomerular diseases
TTR	-0.795047	0.467615	0.08909	Glomerulonephritis
TTR	-0.0846181	0.0723999	0.2425	Hypertensive Kidney Disease
TTR	0.104388	0.338946	0.7581	Nephrotic Syndrome
TTR	-0.455313	0.28087	0.105	Other nephropathies
TTR	-0.382456	0.371232	0.3029	Type 1 Diabetic Kidney Disease
TTR	-0.101441	0.0862605	0.2396	Type 2 Diabetic Kidney Disease
ULK3	0.080756	0.0395189	0.0410051	Acute Renal Failure
ULK3	-0.16549	0.0904514	0.06731	Cystic Kidney Disease
ULK3	0.0351593	0.0881207	0.6899	Glomerular diseases
ULK3	-0.734822	0.304811	0.0159199	Glomerulonephritis
ULK3	0.108247	0.0498282	0.0298245	Hypertensive Kidney Disease
ULK3	0.314433	0.175258	0.0727944	Nephrotic Syndrome
ULK3	0.189576	0.171821	0.269882	Other nephropathies
ULK3	0.212204	0.209757	0.3117	Type 1 Diabetic Kidney Disease
ULK3	0.105956	0.0578465	0.0669986	Type 2 Diabetic Kidney Disease
UMOD	0.0611039	0.00996332	8.63e-10	Acute Renal Failure
UMOD	0.0444354	0.024341	0.06792	Cystic Kidney Disease
UMOD	0.0464104	0.0231934	0.04539	Glomerular diseases
UMOD	0.162021	0.093079	0.08174	Glomerulonephritis
UMOD	0.0133289	0.0523706	0.7991	Nephrotic Syndrome
UMOD	0.0591568	0.0429493	0.1684	Other nephropathies
UMOD	0.0355007	0.0570831	0.534	Type 1 Diabetic Kidney Disease
UMOD	0.0983557	0.0128651	2.08722e-14	Type 2 Diabetic Kidney Disease
WBP2	-0.058052	0.113462	0.6089	Acute Renal Failure
WBP2	0.0944054	0.20282	0.6416	Cystic Kidney Disease
WBP2	0.131906	0.254534	0.6043	Glomerular diseases
WBP2	-1.05354	0.963309	0.2741	Glomerulonephritis
WBP2	0.169259	0.123695	0.1712	Hypertensive Kidney Disease
WBP2	0.280444	0.568995	0.6221	Nephrotic Syndrome
WBP2	0.362986	0.464869	0.4349	Other nephropathies
WBP2	-0.0542344	0.61126	0.9293	Type 1 Diabetic Kidney Disease
WBP2	0.103794	0.141615	0.4636	Type 2 Diabetic Kidney Disease

### Sheet: ST11
Supplementary Table 11. Phenome-wide associations between 93 significant proteins from the proteome-wide analysis as exposures and 1020 phecodes in the MVP as the outcomes.
GENE_NAME is the HGNC gene symbol for a protein, description is the name of the phecode, group is the organ system domain of the phecode, Phenotype is the phecode identifier, Total.n is the number in the analysis, BETA SE pvalue demosntrate the association of logistic regression between the pQTL and the phecode, adjusted for age, sex, and 10 principal components of ancestry.
GENE_NAME	description	group	Phenotype	Total.number.of.samples	Beta..log.odds.ratio.	SE..log.odds.ratio.	pvalue
A4GALT	Chronic renal failure [CKD]	genitourinary	Phe_585_3	613073	0.9686	0.956943,0.980439	2.62e-07
A4GALT	Chronic renal failure [CKD]	genitourinary	Phe_585_3	613073	0.9686	0.956943,0.980439	2.62e-07
A4GALT	Chronic Kidney Disease, Stage III	genitourinary	Phe_585_33	620674	0.9684	0.955081,0.981979	6.08e-06
A4GALT	Chronic Kidney Disease, Stage III	genitourinary	Phe_585_33	620674	0.9684	0.955081,0.981979	6.08e-06
A4GALT	Renal failure	genitourinary	Phe_585	598361	0.9757	0.9651,0.986363	9.56e-06
A4GALT	Renal failure	genitourinary	Phe_585	598361	0.9757	0.9651,0.986363	9.56e-06
ADAM15	Gout	endocrine/metabolic	Phe_274_1	622933	0.945	0.925464,0.96489	1.07e-07
ADAM15	Gout and other crystal arthropathies	endocrine/metabolic	Phe_274	620269	0.9471	0.927906,0.966677	1.97e-07
ADAM15	Osteoarthritis; localized	musculoskeletal	Phe_740_1	569945	1.033	1.017969,1.047711	1.18e-05
ADH1B	Hyposmolality and/or hyponatremia	endocrine/metabolic	Phe_276_12	605974	0.7235	0.677839,0.772222	2.34e-22
ADH1B	Hyposmolality and/or hyponatremia	endocrine/metabolic	Phe_276_12	605974	0.7235	0.677839,0.772222	2.34e-22
ADH1B	Hyposmolality and/or hyponatremia	endocrine/metabolic	Phe_276_12	605974	0.7235	0.677839,0.772222	2.34e-22
ADH1B	Electrolyte imbalance	endocrine/metabolic	Phe_276_1	577759	0.8742	0.845163,0.904191	6.09e-15
ADH1B	Electrolyte imbalance	endocrine/metabolic	Phe_276_1	577759	0.8742	0.845163,0.904191	6.09e-15
ADH1B	Electrolyte imbalance	endocrine/metabolic	Phe_276_1	577759	0.8742	0.845163,0.904191	6.09e-15
ADH1B	Disorders of fluid, electrolyte, and acid-base balance	endocrine/metabolic	Phe_276	563509	0.8913	0.864785,0.918639	8.6e-14
ADH1B	Disorders of fluid, electrolyte, and acid-base balance	endocrine/metabolic	Phe_276	563509	0.8913	0.864785,0.918639	8.6e-14
ADH1B	Disorders of fluid, electrolyte, and acid-base balance	endocrine/metabolic	Phe_276	563509	0.8913	0.864785,0.918639	8.6e-14
ADH1B	Essential hypertension	circulatory system	Phe_401_1	607135	0.8996	0.873945,0.926075	8.63e-13
ADH1B	Essential hypertension	circulatory system	Phe_401_1	607135	0.8996	0.873945,0.926075	8.63e-13
ADH1B	Essential hypertension	circulatory system	Phe_401_1	607135	0.8996	0.873945,0.926075	8.63e-13
ADH1B	Hypertension	circulatory system	Phe_401	607659	0.9	0.87434,0.926398	9.59e-13
ADH1B	Hypertension	circulatory system	Phe_401	607659	0.9	0.87434,0.926398	9.59e-13
ADH1B	Hypertension	circulatory system	Phe_401	607659	0.9	0.87434,0.926398	9.59e-13
ADH1B	Abnormal results of function study of liver	digestive	Phe_573_7	604632	0.8785	0.844255,0.914127	1.76e-10
ADH1B	Abnormal results of function study of liver	digestive	Phe_573_7	604632	0.8785	0.844255,0.914127	1.76e-10
ADH1B	Abnormal results of function study of liver	digestive	Phe_573_7	604632	0.8785	0.844255,0.914127	1.76e-10
ADH1B	Overweight, obesity and other hyperalimentation	endocrine/metabolic	Phe_278	574570	0.9255	0.903407,0.948095	3.33e-10
ADH1B	Overweight, obesity and other hyperalimentation	endocrine/metabolic	Phe_278	574570	0.9255	0.903407,0.948095	3.33e-10
ADH1B	Overweight, obesity and other hyperalimentation	endocrine/metabolic	Phe_278	574570	0.9255	0.903407,0.948095	3.33e-10
ADH1B	Obesity	endocrine/metabolic	Phe_278_1	585020	0.9263	0.903754,0.949446	1.21e-09
ADH1B	Obesity	endocrine/metabolic	Phe_278_1	585020	0.9263	0.903754,0.949446	1.21e-09
ADH1B	Obesity	endocrine/metabolic	Phe_278_1	585020	0.9263	0.903754,0.949446	1.21e-09
ADH1B	Chronic liver disease and cirrhosis	digestive	Phe_571	611056	0.8835	0.8488,0.919575	1.37e-09
ADH1B	Chronic liver disease and cirrhosis	digestive	Phe_571	611056	0.8835	0.8488,0.919575	1.37e-09
ADH1B	Chronic liver disease and cirrhosis	digestive	Phe_571	611056	0.8835	0.8488,0.919575	1.37e-09
ADH1B	Chronic ulcer of skin	dermatologic	Phe_707	609192	0.866	0.824362,0.90979	1.1e-08
ADH1B	Chronic ulcer of skin	dermatologic	Phe_707	609192	0.866	0.824362,0.90979	1.1e-08
ADH1B	Chronic ulcer of skin	dermatologic	Phe_707	609192	0.866	0.824362,0.90979	1.1e-08
ADH1B	Other anemias	hematopoietic	Phe_285	580662	0.9213	0.89533,0.948107	2.11e-08
ADH1B	Other anemias	hematopoietic	Phe_285	580662	0.9213	0.89533,0.948107	2.11e-08
ADH1B	Other anemias	hematopoietic	Phe_285	580662	0.9213	0.89533,0.948107	2.11e-08
ADH1B	Other chronic nonalcoholic liver disease	digestive	Phe_571_5	612137	0.8938	0.858324,0.930837	5.96e-08
ADH1B	Other chronic nonalcoholic liver disease	digestive	Phe_571_5	612137	0.8938	0.858324,0.930837	5.96e-08
ADH1B	Other chronic nonalcoholic liver disease	digestive	Phe_571_5	612137	0.8938	0.858324,0.930837	5.96e-08
ADH1B	Disorders of magnesium metabolism	endocrine/metabolic	Phe_275_3	614220	0.8055	0.744679,0.871372	7e-08
ADH1B	Disorders of magnesium metabolism	endocrine/metabolic	Phe_275_3	614220	0.8055	0.744679,0.871372	7e-08
ADH1B	Disorders of magnesium metabolism	endocrine/metabolic	Phe_275_3	614220	0.8055	0.744679,0.871372	7e-08
ADH1B	Congestive heart failure; nonhypertensive	circulatory system	Phe_428	610010	0.9083	0.876794,0.940961	9.64e-08
ADH1B	Congestive heart failure; nonhypertensive	circulatory system	Phe_428	610010	0.9083	0.876794,0.940961	9.64e-08
ADH1B	Congestive heart failure; nonhypertensive	circulatory system	Phe_428	610010	0.9083	0.876794,0.940961	9.64e-08
ADH1B	Chronic ulcer of leg or foot	dermatologic	Phe_707_2	618274	0.8529	0.804471,0.904331	1.01e-07
ADH1B	Chronic ulcer of leg or foot	dermatologic	Phe_707_2	618274	0.8529	0.804471,0.904331	1.01e-07
ADH1B	Chronic ulcer of leg or foot	dermatologic	Phe_707_2	618274	0.8529	0.804471,0.904331	1.01e-07
ADH1B	Disorders of lipoid metabolism	endocrine/metabolic	Phe_272	602229	0.9284	0.902947,0.95453	1.61e-07
ADH1B	Disorders of lipoid metabolism	endocrine/metabolic	Phe_272	602229	0.9284	0.902947,0.95453	1.61e-07
ADH1B	Disorders of lipoid metabolism	endocrine/metabolic	Phe_272	602229	0.9284	0.902947,0.95453	1.61e-07
ADH1B	Diabetes mellitus	endocrine/metabolic	Phe_250	610559	0.9318	0.907492,0.956771	1.68e-07
ADH1B	Diabetes mellitus	endocrine/metabolic	Phe_250	610559	0.9318	0.907492,0.956771	1.68e-07
ADH1B	Diabetes mellitus	endocrine/metabolic	Phe_250	610559	0.9318	0.907492,0.956771	1.68e-07
ADH1B	Hyperlipidemia	endocrine/metabolic	Phe_272_1	602281	0.9288	0.903394,0.954823	1.7e-07
ADH1B	Hyperlipidemia	endocrine/metabolic	Phe_272_1	602281	0.9288	0.903394,0.954823	1.7e-07
ADH1B	Hyperlipidemia	endocrine/metabolic	Phe_272_1	602281	0.9288	0.903394,0.954823	1.7e-07
ADH1B	Type 2 diabetes	endocrine/metabolic	Phe_250_2	612348	0.9313	0.906729,0.956482	1.78e-07
ADH1B	Type 2 diabetes	endocrine/metabolic	Phe_250_2	612348	0.9313	0.906729,0.956482	1.78e-07
ADH1B	Type 2 diabetes	endocrine/metabolic	Phe_250_2	612348	0.9313	0.906729,0.956482	1.78e-07
ADH1B	Liver abscess and sequelae of chronic liver disease	digestive	Phe_571_8	626072	0.7445	0.666213,0.831928	1.96e-07
ADH1B	Liver abscess and sequelae of chronic liver disease	digestive	Phe_571_8	626072	0.7445	0.666213,0.831928	1.96e-07
ADH1B	Liver abscess and sequelae of chronic liver disease	digestive	Phe_571_8	626072	0.7445	0.666213,0.831928	1.96e-07
ADH1B	Benign neoplasm of colon	neoplasms	Phe_208	560733	0.936	0.912186,0.960417	4.93e-07
ADH1B	Benign neoplasm of colon	neoplasms	Phe_208	560733	0.936	0.912186,0.960417	4.93e-07
ADH1B	Benign neoplasm of colon	neoplasms	Phe_208	560733	0.936	0.912186,0.960417	4.93e-07
ADH1B	Congestive heart failure (CHF) NOS	circulatory system	Phe_428_1	612754	0.9046	0.86922,0.94144	8.64e-07
ADH1B	Congestive heart failure (CHF) NOS	circulatory system	Phe_428_1	612754	0.9046	0.86922,0.94144	8.64e-07
ADH1B	Congestive heart failure (CHF) NOS	circulatory system	Phe_428_1	612754	0.9046	0.86922,0.94144	8.64e-07
ADH1B	Morbid obesity	endocrine/metabolic	Phe_278_11	610820	0.9125	0.877577,0.948818	4.32e-06
ADH1B	Morbid obesity	endocrine/metabolic	Phe_278_11	610820	0.9125	0.877577,0.948818	4.32e-06
ADH1B	Morbid obesity	endocrine/metabolic	Phe_278_11	610820	0.9125	0.877577,0.948818	4.32e-06
ADH1B	Calculus of kidney	genitourinary	Phe_594_1	617963	1.098	1.054656,1.142618	5.09e-06
ADH1B	Calculus of kidney	genitourinary	Phe_594_1	617963	1.098	1.054656,1.142618	5.09e-06
ADH1B	Calculus of kidney	genitourinary	Phe_594_1	617963	1.098	1.054656,1.142618	5.09e-06
ADH1B	Acid-base balance disorder	endocrine/metabolic	Phe_276_4	607040	0.8459	0.786847,0.909288	5.78e-06
ADH1B	Acid-base balance disorder	endocrine/metabolic	Phe_276_4	607040	0.8459	0.786847,0.909288	5.78e-06
ADH1B	Acid-base balance disorder	endocrine/metabolic	Phe_276_4	607040	0.8459	0.786847,0.909288	5.78e-06
ADH1B	Cirrhosis of liver without mention of alcohol	digestive	Phe_571_51	624878	0.8668	0.814784,0.922042	5.91e-06
ADH1B	Cirrhosis of liver without mention of alcohol	digestive	Phe_571_51	624878	0.8668	0.814784,0.922042	5.91e-06
ADH1B	Cirrhosis of liver without mention of alcohol	digestive	Phe_571_51	624878	0.8668	0.814784,0.922042	5.91e-06
ADH1B	Vitamin B-complex deficiencies	endocrine/metabolic	Phe_261_2	612942	0.8865	0.841391,0.934076	6.33e-06
ADH1B	Vitamin B-complex deficiencies	endocrine/metabolic	Phe_261_2	612942	0.8865	0.841391,0.934076	6.33e-06
ADH1B	Vitamin B-complex deficiencies	endocrine/metabolic	Phe_261_2	612942	0.8865	0.841391,0.934076	6.33e-06
ADH1B	Gout and other crystal arthropathies	endocrine/metabolic	Phe_274	620269	1.084	1.046754,1.123297	6.96e-06
ADH1B	Gout and other crystal arthropathies	endocrine/metabolic	Phe_274	620269	1.084	1.046754,1.123297	6.96e-06
ADH1B	Gout and other crystal arthropathies	endocrine/metabolic	Phe_274	620269	1.084	1.046754,1.123297	6.96e-06
ADH1B	Diverticulosis	digestive	Phe_562_1	560366	0.9228	0.890254,0.956587	1.2e-05
ADH1B	Diverticulosis	digestive	Phe_562_1	560366	0.9228	0.890254,0.956587	1.2e-05
ADH1B	Diverticulosis	digestive	Phe_562_1	560366	0.9228	0.890254,0.956587	1.2e-05
ADH1B	Ischemic Heart Disease	circulatory system	Phe_411	589146	0.9393	0.913307,0.965987	1.21e-05
ADH1B	Ischemic Heart Disease	circulatory system	Phe_411	589146	0.9393	0.913307,0.965987	1.21e-05
ADH1B	Ischemic Heart Disease	circulatory system	Phe_411	589146	0.9393	0.913307,0.965987	1.21e-05
ADH1B	Urinary calculus	genitourinary	Phe_594	615580	1.088	1.047779,1.130313	1.24e-05
ADH1B	Urinary calculus	genitourinary	Phe_594	615580	1.088	1.047779,1.130313	1.24e-05
ADH1B	Urinary calculus	genitourinary	Phe_594	615580	1.088	1.047779,1.130313	1.24e-05
ADH1B	Coronary atherosclerosis	circulatory system	Phe_411_4	601576	0.9385	0.91177,0.966001	1.68e-05
ADH1B	Coronary atherosclerosis	circulatory system	Phe_411_4	601576	0.9385	0.91177,0.966001	1.68e-05
ADH1B	Coronary atherosclerosis	circulatory system	Phe_411_4	601576	0.9385	0.91177,0.966001	1.68e-05
ADH1B	Diverticulosis and diverticulitis	digestive	Phe_562	560067	0.9288	0.897488,0.961136	2.39e-05
ADH1B	Diverticulosis and diverticulitis	digestive	Phe_562	560067	0.9288	0.897488,0.961136	2.39e-05
ADH1B	Diverticulosis and diverticulitis	digestive	Phe_562	560067	0.9288	0.897488,0.961136	2.39e-05
ADH1B	Chronic airway obstruction	respiratory	Phe_496	593315	0.9371	0.909238,0.965867	2.55e-05
ADH1B	Chronic airway obstruction	respiratory	Phe_496	593315	0.9371	0.909238,0.965867	2.55e-05
ADH1B	Chronic airway obstruction	respiratory	Phe_496	593315	0.9371	0.909238,0.965867	2.55e-05
ADH1B	Other chronic ischemic heart disease, unspecified	circulatory system	Phe_411_8	609935	0.9314	0.900948,0.962879	2.82e-05
ADH1B	Other chronic ischemic heart disease, unspecified	circulatory system	Phe_411_8	609935	0.9314	0.900948,0.962879	2.82e-05
ADH1B	Other chronic ischemic heart disease, unspecified	circulatory system	Phe_411_8	609935	0.9314	0.900948,0.962879	2.82e-05
ADH1B	Gout	endocrine/metabolic	Phe_274_1	622933	1.08	1.041325,1.119868	3.47e-05
ADH1B	Gout	endocrine/metabolic	Phe_274_1	622933	1.08	1.041325,1.119868	3.47e-05
ADH1B	Gout	endocrine/metabolic	Phe_274_1	622933	1.08	1.041325,1.119868	3.47e-05
ADH1B	Atrial fibrillation	circulatory system	Phe_427_21	621597	0.93	0.898451,0.962749	3.95e-05
ADH1B	Atrial fibrillation	circulatory system	Phe_427_21	621597	0.93	0.898451,0.962749	3.95e-05
ADH1B	Atrial fibrillation	circulatory system	Phe_427_21	621597	0.93	0.898451,0.962749	3.95e-05
ADH1B	Disorders of mineral metabolism	endocrine/metabolic	Phe_275	605645	0.9062	0.864609,0.949844	4.08e-05
ADH1B	Disorders of mineral metabolism	endocrine/metabolic	Phe_275	605645	0.9062	0.864609,0.949844	4.08e-05
ADH1B	Disorders of mineral metabolism	endocrine/metabolic	Phe_275	605645	0.9062	0.864609,0.949844	4.08e-05
ADH1B	Cancer of larynx	neoplasms	Phe_149_4	579247	0.6814	0.567268,0.818377	4.11e-05
ADH1B	Cancer of larynx	neoplasms	Phe_149_4	579247	0.6814	0.567268,0.818377	4.11e-05
ADH1B	Cancer of larynx	neoplasms	Phe_149_4	579247	0.6814	0.567268,0.818377	4.11e-05
ADH1B	Esophageal bleeding (varices/hemorrhage)	digestive	Phe_530_2	624276	0.7961	0.713168,0.888611	4.86e-05
ADH1B	Esophageal bleeding (varices/hemorrhage)	digestive	Phe_530_2	624276	0.7961	0.713168,0.888611	4.86e-05
ADH1B	Esophageal bleeding (varices/hemorrhage)	digestive	Phe_530_2	624276	0.7961	0.713168,0.888611	4.86e-05
ADH1B	Acidosis	endocrine/metabolic	Phe_276_41	610259	0.8513	0.787483,0.920246	5.15e-05
ADH1B	Acidosis	endocrine/metabolic	Phe_276_41	610259	0.8513	0.787483,0.920246	5.15e-05
ADH1B	Acidosis	endocrine/metabolic	Phe_276_41	610259	0.8513	0.787483,0.920246	5.15e-05
ADH1B	Portal hypertension	digestive	Phe_571_81	627778	0.7369	0.635452,0.854509	5.38e-05
ADH1B	Portal hypertension	digestive	Phe_571_81	627778	0.7369	0.635452,0.854509	5.38e-05
ADH1B	Portal hypertension	digestive	Phe_571_81	627778	0.7369	0.635452,0.854509	5.38e-05
ADH1B	Heart failure with reduced EF [Systolic or combined heart failure]	circulatory system	Phe_428_3	622166	0.9113	0.871112,0.953297	5.41e-05
ADH1B	Heart failure with reduced EF [Systolic or combined heart failure]	circulatory system	Phe_428_3	622166	0.9113	0.871112,0.953297	5.41e-05
ADH1B	Heart failure with reduced EF [Systolic or combined heart failure]	circulatory system	Phe_428_3	622166	0.9113	0.871112,0.953297	5.41e-05
AGER	Rheumatoid arthritis	musculoskeletal	Phe_714_1	624587	0.7101	0.665445,0.757845	6.17e-25
AGER	Rheumatoid arthritis	musculoskeletal	Phe_714_1	624587	0.7101	0.665445,0.757845	6.17e-25
AGER	Rheumatoid arthritis	musculoskeletal	Phe_714_1	624587	0.7101	0.665445,0.757845	6.17e-25
AGER	Rheumatoid arthritis	musculoskeletal	Phe_714_1	624587	0.7101	0.665445,0.757845	6.17e-25
AGER	Rheumatoid arthritis and other inflammatory polyarthropathies	musculoskeletal	Phe_714	619598	0.756	0.713126,0.801452	6.36e-21
AGER	Rheumatoid arthritis and other inflammatory polyarthropathies	musculoskeletal	Phe_714	619598	0.756	0.713126,0.801452	6.36e-21
AGER	Rheumatoid arthritis and other inflammatory polyarthropathies	musculoskeletal	Phe_714	619598	0.756	0.713126,0.801452	6.36e-21
AGER	Rheumatoid arthritis and other inflammatory polyarthropathies	musculoskeletal	Phe_714	619598	0.756	0.713126,0.801452	6.36e-21
AGER	Psoriasis and related disorders	dermatologic	Phe_696	629313	0.9069	0.878853,0.935929	1.2e-09
AGER	Psoriasis and related disorders	dermatologic	Phe_696	629313	0.9069	0.878853,0.935929	1.2e-09
AGER	Psoriasis vulgaris	dermatologic	Phe_696_41	631222	0.9043	0.875116,0.934449	1.89e-09
AGER	Psoriasis vulgaris	dermatologic	Phe_696_41	631222	0.9043	0.875116,0.934449	1.89e-09
AGER	Psoriasis and related disorders	dermatologic	Phe_696	629313	0.9168	0.890862,0.943571	3.29e-09
AGER	Psoriasis	dermatologic	Phe_696_4	630983	0.9076	0.878888,0.937241	3.47e-09
AGER	Psoriasis	dermatologic	Phe_696_4	630983	0.9076	0.878888,0.937241	3.47e-09
AGER	Psoriasis vulgaris	dermatologic	Phe_696_41	631222	0.9139	0.887019,0.941593	3.49e-09
AGER	Psoriasis	dermatologic	Phe_696_4	630983	0.9172	0.89078,0.944498	7.55e-09
AGER	Hypothyroidism	endocrine/metabolic	Phe_244	625778	0.9105	0.879305,0.94273	1.32e-07
AGER	Hypothyroidism	endocrine/metabolic	Phe_244	625778	0.9105	0.879305,0.94273	1.32e-07
AGER	Hypothyroidism	endocrine/metabolic	Phe_244	625778	0.9105	0.879305,0.94273	1.32e-07
AGER	Hypothyroidism	endocrine/metabolic	Phe_244	625778	0.9105	0.879305,0.94273	1.32e-07
AGER	Hypothyroidism NOS	endocrine/metabolic	Phe_244_4	626032	0.9094	0.877784,0.94211	1.43e-07
AGER	Hypothyroidism NOS	endocrine/metabolic	Phe_244_4	626032	0.9094	0.877784,0.94211	1.43e-07
AGER	Hypothyroidism NOS	endocrine/metabolic	Phe_244_4	626032	0.9094	0.877784,0.94211	1.43e-07
AGER	Hypothyroidism NOS	endocrine/metabolic	Phe_244_4	626032	0.9094	0.877784,0.94211	1.43e-07
AGER	Other non-epithelial cancer of skin	neoplasms	Phe_172_2	607148	1.061	1.036991,1.08488	3.22e-07
AGER	Other non-epithelial cancer of skin	neoplasms	Phe_172_2	607148	1.061	1.036991,1.08488	3.22e-07
AGER	Skin cancer	neoplasms	Phe_172	608894	1.054	1.032609,1.07621	5.8e-07
AGER	Skin cancer	neoplasms	Phe_172	608894	1.054	1.032609,1.07621	5.8e-07
AGER	Actinic keratosis	dermatologic	Phe_702_1	588962	1.054	1.031595,1.076536	1.46e-06
AGER	Actinic keratosis	dermatologic	Phe_702_1	588962	1.054	1.031595,1.076536	1.46e-06
AGER	Postinflammatory pulmonary fibrosis	respiratory	Phe_502	622176	0.8075	0.735882,0.886161	6.59e-06
AGER	Postinflammatory pulmonary fibrosis	respiratory	Phe_502	622176	0.8075	0.735882,0.886161	6.59e-06
AGER	Postinflammatory pulmonary fibrosis	respiratory	Phe_502	622176	0.8075	0.735882,0.886161	6.59e-06
AGER	Postinflammatory pulmonary fibrosis	respiratory	Phe_502	622176	0.8075	0.735882,0.886161	6.59e-06
AGER	Hypothyroidism	endocrine/metabolic	Phe_244	625778	0.9619	0.945593,0.978565	9.2e-06
AGER	Hypothyroidism NOS	endocrine/metabolic	Phe_244_4	626032	0.9614	0.944618,0.978474	1.19e-05
AGER	Rheumatoid arthritis and other inflammatory polyarthropathies	musculoskeletal	Phe_714	619598	0.9388	0.911594,0.966873	2.66e-05
AGER	Rheumatoid arthritis	musculoskeletal	Phe_714_1	624587	0.9307	0.899622,0.9629	3.51e-05
AGER	Basal cell carcinoma	neoplasms	Phe_172_21	493385	1.067	1.03445,1.099616	3.62e-05
AGER	Basal cell carcinoma	neoplasms	Phe_172_21	493385	1.067	1.03445,1.099616	3.62e-05
AIF1	Ankylosing spondylitis	musculoskeletal	Phe_715_2	579274	0.7521	0.689292,0.820604	1.56e-10
AIF1	Ankylosing spondylitis	musculoskeletal	Phe_715_2	579274	0.7521	0.689292,0.820604	1.56e-10
AIF1	Ankylosing spondylitis	musculoskeletal	Phe_715_2	579274	0.7521	0.689292,0.820604	1.56e-10
AIF1	Type 1 diabetes with ophthalmic manifestations	endocrine/metabolic	Phe_250_13	625979	0.7946	0.737776,0.855877	1.33e-09
AIF1	Type 1 diabetes with ophthalmic manifestations	endocrine/metabolic	Phe_250_13	625979	0.7946	0.737776,0.855877	1.33e-09
AIF1	Type 1 diabetes with ketoacidosis	endocrine/metabolic	Phe_250_11	579429	0.7057	0.607692,0.81952	4.97e-06
AIF1	Type 1 diabetes with ketoacidosis	endocrine/metabolic	Phe_250_11	579429	0.7057	0.607692,0.81952	4.97e-06
AIF1	Cutaneous lupus erythematosus	dermatologic	Phe_695_41	579818	0.7887	0.70826,0.878337	1.56e-05
AIF1	Cutaneous lupus erythematosus	dermatologic	Phe_695_41	579818	0.7887	0.70826,0.878337	1.56e-05
AIF1	Multiple sclerosis	neurological	Phe_335	579073	0.8647	0.809487,0.923678	1.59e-05
AIF1	Multiple sclerosis	neurological	Phe_335	579073	0.8647	0.809487,0.923678	1.59e-05
AIF1	Multiple sclerosis	neurological	Phe_335	579073	0.8647	0.809487,0.923678	1.59e-05
AIF1	Actinic keratosis	dermatologic	Phe_702_1	588962	0.9648	0.948637,0.98132	3.48e-05
AIF1	Actinic keratosis	dermatologic	Phe_702_1	588962	0.9648	0.948637,0.98132	3.48e-05
AIF1	Actinic keratosis	dermatologic	Phe_702_1	588962	0.9648	0.948637,0.98132	3.48e-05
AIF1	Neoplasm of uncertain behavior of skin	neoplasms	Phe_173	568070	0.9623	0.944891,0.98004	3.77e-05
AIF1	Neoplasm of uncertain behavior of skin	neoplasms	Phe_173	568070	0.9623	0.944891,0.98004	3.77e-05
AIF1	Neoplasm of uncertain behavior of skin	neoplasms	Phe_173	568070	0.9623	0.944891,0.98004	3.77e-05
AIF1	Rheumatoid arthritis	musculoskeletal	Phe_714_1	624587	0.9335	0.903468,0.964588	3.85e-05
AIF1	Rheumatoid arthritis	musculoskeletal	Phe_714_1	624587	0.9335	0.903468,0.964588	3.85e-05
AIF1	Rheumatoid arthritis	musculoskeletal	Phe_714_1	624587	0.9335	0.903468,0.964588	3.85e-05
ANGPTL3	Hyperlipidemia	endocrine/metabolic	Phe_272_1	602281	1.081	1.069377,1.092443	3.19e-46
ANGPTL3	Disorders of lipoid metabolism	endocrine/metabolic	Phe_272	602229	1.082	1.069746,1.094059	8.49e-43
ANGPTL3	Disorders of lipoid metabolism	endocrine/metabolic	Phe_272	602229	1.079	1.067067,1.091387	4.85e-40
ANGPTL3	Hyperlipidemia	endocrine/metabolic	Phe_272_1	602281	1.079	1.066802,1.091182	1.28e-39
ANGPTL3	Hyperglyceridemia	endocrine/metabolic	Phe_272_12	619514	1.152	1.126752,1.177266	1.64e-36
ANGPTL3	Hyperglyceridemia	endocrine/metabolic	Phe_272_12	619514	1.147	1.120941,1.172728	1.86e-32
ANGPTL3	Mixed hyperlipidemia	endocrine/metabolic	Phe_272_13	586921	1.048	1.037951,1.059043	3.2e-20
ANGPTL3	Mixed hyperlipidemia	endocrine/metabolic	Phe_272_13	586921	1.047	1.035642,1.058	5.24e-17
ANGPTL3	Hypercholesterolemia	endocrine/metabolic	Phe_272_11	592141	1.031	1.018501,1.043975	1.14e-06
ANGPTL3	Hypercholesterolemia	endocrine/metabolic	Phe_272_11	592141	1.031	1.018388,1.043907	1.28e-06
ANXA11	Sarcoidosis	dermatologic	Phe_697	579589	0.7383	0.695406,0.783796	2.95e-23
ANXA11	Sarcoidosis	dermatologic	Phe_697	579589	1.204	1.143545,1.268637	2.22e-12
ANXA11	Sarcoidosis	dermatologic	Phe_697	579589	1.204	1.143545,1.268637	2.22e-12
ANXA2	Varicose veins	circulatory system	Phe_454	617032	0.926	0.895262,0.957767	8.07e-06
ANXA2	Varicose veins of lower extremity	circulatory system	Phe_454_1	614796	0.9214	0.886828,0.957284	2.72e-05
APOE	Hyperlipidemia	endocrine/metabolic	Phe_272_1	602281	0.7657	0.754806,0.7768	1.68e-290
APOE	Hyperlipidemia	endocrine/metabolic	Phe_272_1	602281	0.7657	0.754806,0.7768	1.68e-290
APOE	Hyperlipidemia	endocrine/metabolic	Phe_272_1	602281	0.7657	0.754806,0.7768	1.68e-290
APOE	Hyperlipidemia	endocrine/metabolic	Phe_272_1	602281	0.7657	0.754806,0.7768	1.68e-290
APOE	Disorders of lipoid metabolism	endocrine/metabolic	Phe_272	602229	0.7651	0.754153,0.776298	9.32e-288
APOE	Disorders of lipoid metabolism	endocrine/metabolic	Phe_272	602229	0.7651	0.754153,0.776298	9.32e-288
APOE	Disorders of lipoid metabolism	endocrine/metabolic	Phe_272	602229	0.7651	0.754153,0.776298	9.32e-288
APOE	Disorders of lipoid metabolism	endocrine/metabolic	Phe_272	602229	0.7651	0.754153,0.776298	9.32e-288
APOE	Mixed hyperlipidemia	endocrine/metabolic	Phe_272_13	586921	0.889	0.877555,0.900571	5.87e-71
APOE	Mixed hyperlipidemia	endocrine/metabolic	Phe_272_13	586921	0.889	0.877555,0.900571	5.87e-71
APOE	Mixed hyperlipidemia	endocrine/metabolic	Phe_272_13	586921	0.889	0.877555,0.900571	5.87e-71
APOE	Mixed hyperlipidemia	endocrine/metabolic	Phe_272_13	586921	0.889	0.877555,0.900571	5.87e-71
APOE	Hypercholesterolemia	endocrine/metabolic	Phe_272_11	592141	0.892	0.878998,0.905157	1.16e-52
APOE	Hypercholesterolemia	endocrine/metabolic	Phe_272_11	592141	0.892	0.878998,0.905157	1.16e-52
APOE	Hypercholesterolemia	endocrine/metabolic	Phe_272_11	592141	0.892	0.878998,0.905157	1.16e-52
APOE	Hypercholesterolemia	endocrine/metabolic	Phe_272_11	592141	0.892	0.878998,0.905157	1.16e-52
APOE	Hyperglyceridemia	endocrine/metabolic	Phe_272_12	619514	0.8429	0.821089,0.865259	2.11e-37
APOE	Hyperglyceridemia	endocrine/metabolic	Phe_272_12	619514	0.8429	0.821089,0.865259	2.11e-37
APOE	Hyperglyceridemia	endocrine/metabolic	Phe_272_12	619514	0.8429	0.821089,0.865259	2.11e-37
APOE	Hyperglyceridemia	endocrine/metabolic	Phe_272_12	619514	0.8429	0.821089,0.865259	2.11e-37
APOE	Chronic liver disease and cirrhosis	digestive	Phe_571	611056	1.112	1.089875,1.13531	1.73e-24
APOE	Chronic liver disease and cirrhosis	digestive	Phe_571	611056	1.112	1.089875,1.13531	1.73e-24
APOE	Chronic liver disease and cirrhosis	digestive	Phe_571	611056	1.112	1.089875,1.13531	1.73e-24
APOE	Chronic liver disease and cirrhosis	digestive	Phe_571	611056	1.112	1.089875,1.13531	1.73e-24
APOE	Other chronic nonalcoholic liver disease	digestive	Phe_571_5	612137	1.116	1.092356,1.139413	2.89e-24
APOE	Other chronic nonalcoholic liver disease	digestive	Phe_571_5	612137	1.116	1.092356,1.139413	2.89e-24
APOE	Other chronic nonalcoholic liver disease	digestive	Phe_571_5	612137	1.116	1.092356,1.139413	2.89e-24
APOE	Other chronic nonalcoholic liver disease	digestive	Phe_571_5	612137	1.116	1.092356,1.139413	2.89e-24
APOE	Abdominal aortic aneurysm	circulatory system	Phe_442_11	621525	0.8656	0.839396,0.892661	3.99e-20
APOE	Abdominal aortic aneurysm	circulatory system	Phe_442_11	621525	0.8656	0.839396,0.892661	3.99e-20
APOE	Abdominal aortic aneurysm	circulatory system	Phe_442_11	621525	0.8656	0.839396,0.892661	3.99e-20
APOE	Abdominal aortic aneurysm	circulatory system	Phe_442_11	621525	0.8656	0.839396,0.892661	3.99e-20
APOE	Other chronic ischemic heart disease, unspecified	circulatory system	Phe_411_8	609935	0.9284	0.912831,0.944312	9.63e-18
APOE	Other chronic ischemic heart disease, unspecified	circulatory system	Phe_411_8	609935	0.9284	0.912831,0.944312	9.63e-18
APOE	Other chronic ischemic heart disease, unspecified	circulatory system	Phe_411_8	609935	0.9284	0.912831,0.944312	9.63e-18
APOE	Other chronic ischemic heart disease, unspecified	circulatory system	Phe_411_8	609935	0.9284	0.912831,0.944312	9.63e-18
APOE	Coronary atherosclerosis	circulatory system	Phe_411_4	601576	0.9396	0.926106,0.953386	4.49e-17
APOE	Coronary atherosclerosis	circulatory system	Phe_411_4	601576	0.9396	0.926106,0.953386	4.49e-17
APOE	Coronary atherosclerosis	circulatory system	Phe_411_4	601576	0.9396	0.926106,0.953386	4.49e-17
APOE	Coronary atherosclerosis	circulatory system	Phe_411_4	601576	0.9396	0.926106,0.953386	4.49e-17
APOE	Other aneurysm	circulatory system	Phe_442	616565	0.9067	0.884378,0.929678	1.64e-14
APOE	Other aneurysm	circulatory system	Phe_442	616565	0.9067	0.884378,0.929678	1.64e-14
APOE	Other aneurysm	circulatory system	Phe_442	616565	0.9067	0.884378,0.929678	1.64e-14
APOE	Other aneurysm	circulatory system	Phe_442	616565	0.9067	0.884378,0.929678	1.64e-14
APOE	Type 2 diabetes	endocrine/metabolic	Phe_250_2	612348	1.054	1.039971,1.068623	2.8e-14
APOE	Type 2 diabetes	endocrine/metabolic	Phe_250_2	612348	1.054	1.039971,1.068623	2.8e-14
APOE	Type 2 diabetes	endocrine/metabolic	Phe_250_2	612348	1.054	1.039971,1.068623	2.8e-14
APOE	Type 2 diabetes	endocrine/metabolic	Phe_250_2	612348	1.054	1.039971,1.068623	2.8e-14
APOE	Aortic aneurysm	circulatory system	Phe_442_1	619358	0.9008	0.876786,0.925508	3.86e-14
APOE	Aortic aneurysm	circulatory system	Phe_442_1	619358	0.9008	0.876786,0.925508	3.86e-14
APOE	Aortic aneurysm	circulatory system	Phe_442_1	619358	0.9008	0.876786,0.925508	3.86e-14
APOE	Aortic aneurysm	circulatory system	Phe_442_1	619358	0.9008	0.876786,0.925508	3.86e-14
APOE	Diabetes mellitus	endocrine/metabolic	Phe_250	610559	1.053	1.039045,1.067477	5.64e-14
APOE	Diabetes mellitus	endocrine/metabolic	Phe_250	610559	1.053	1.039045,1.067477	5.64e-14
APOE	Diabetes mellitus	endocrine/metabolic	Phe_250	610559	1.053	1.039045,1.067477	5.64e-14
APOE	Diabetes mellitus	endocrine/metabolic	Phe_250	610559	1.053	1.039045,1.067477	5.64e-14
APOE	Abnormal results of function study of liver	digestive	Phe_573_7	604632	1.077	1.056083,1.09873	1.87e-13
APOE	Abnormal results of function study of liver	digestive	Phe_573_7	604632	1.077	1.056083,1.09873	1.87e-13
APOE	Abnormal results of function study of liver	digestive	Phe_573_7	604632	1.077	1.056083,1.09873	1.87e-13
APOE	Abnormal results of function study of liver	digestive	Phe_573_7	604632	1.077	1.056083,1.09873	1.87e-13
APOE	Cerebrovascular disease	circulatory system	Phe_433	596468	0.9475	0.93298,0.962269	8.36e-12
APOE	Cerebrovascular disease	circulatory system	Phe_433	596468	0.9475	0.93298,0.962269	8.36e-12
APOE	Cerebrovascular disease	circulatory system	Phe_433	596468	0.9475	0.93298,0.962269	8.36e-12
APOE	Cerebrovascular disease	circulatory system	Phe_433	596468	0.9475	0.93298,0.962269	8.36e-12
APOE	Ischemic Heart Disease	circulatory system	Phe_411	589146	0.9522	0.938922,0.965705	9.21e-12
APOE	Ischemic Heart Disease	circulatory system	Phe_411	589146	0.9522	0.938922,0.965705	9.21e-12
APOE	Ischemic Heart Disease	circulatory system	Phe_411	589146	0.9522	0.938922,0.965705	9.21e-12
APOE	Ischemic Heart Disease	circulatory system	Phe_411	589146	0.9522	0.938922,0.965705	9.21e-12
APOE	Diabetic retinopathy	endocrine/metabolic	Phe_250_7	610722	1.071	1.048022,1.093984	4.4e-10
APOE	Diabetic retinopathy	endocrine/metabolic	Phe_250_7	610722	1.071	1.048022,1.093984	4.4e-10
APOE	Diabetic retinopathy	endocrine/metabolic	Phe_250_7	610722	1.071	1.048022,1.093984	4.4e-10
APOE	Diabetic retinopathy	endocrine/metabolic	Phe_250_7	610722	1.071	1.048022,1.093984	4.4e-10
APOE	Overweight, obesity and other hyperalimentation	endocrine/metabolic	Phe_278	574570	1.039	1.026838,1.052071	4.61e-10
APOE	Overweight, obesity and other hyperalimentation	endocrine/metabolic	Phe_278	574570	1.039	1.026838,1.052071	4.61e-10
APOE	Overweight, obesity and other hyperalimentation	endocrine/metabolic	Phe_278	574570	1.039	1.026838,1.052071	4.61e-10
APOE	Overweight, obesity and other hyperalimentation	endocrine/metabolic	Phe_278	574570	1.039	1.026838,1.052071	4.61e-10
APOE	Type 2 diabetes with ophthalmic manifestations	endocrine/metabolic	Phe_250_23	609395	1.071	1.04755,1.093992	7.59e-10
APOE	Type 2 diabetes with ophthalmic manifestations	endocrine/metabolic	Phe_250_23	609395	1.071	1.04755,1.093992	7.59e-10
APOE	Type 2 diabetes with ophthalmic manifestations	endocrine/metabolic	Phe_250_23	609395	1.071	1.04755,1.093992	7.59e-10
APOE	Type 2 diabetes with ophthalmic manifestations	endocrine/metabolic	Phe_250_23	609395	1.071	1.04755,1.093992	7.59e-10
APOE	Type 2 diabetes with neurological manifestations	endocrine/metabolic	Phe_250_24	614194	1.056	1.037556,1.075015	1.64e-09
APOE	Type 2 diabetes with neurological manifestations	endocrine/metabolic	Phe_250_24	614194	1.056	1.037556,1.075015	1.64e-09
APOE	Type 2 diabetes with neurological manifestations	endocrine/metabolic	Phe_250_24	614194	1.056	1.037556,1.075015	1.64e-09
APOE	Type 2 diabetes with neurological manifestations	endocrine/metabolic	Phe_250_24	614194	1.056	1.037556,1.075015	1.64e-09
APOE	Shortness of breath	respiratory	Phe_512_7	555796	1.044	1.029684,1.059131	1.72e-09
APOE	Shortness of breath	respiratory	Phe_512_7	555796	1.044	1.029684,1.059131	1.72e-09
APOE	Shortness of breath	respiratory	Phe_512_7	555796	1.044	1.029684,1.059131	1.72e-09
APOE	Shortness of breath	respiratory	Phe_512_7	555796	1.044	1.029684,1.059131	1.72e-09
APOE	Encephalopathy, not elsewhere classified	neurological	Phe_348_8	619772	0.8864	0.852121,0.922159	2.27e-09
APOE	Encephalopathy, not elsewhere classified	neurological	Phe_348_8	619772	0.8864	0.852121,0.922159	2.27e-09
APOE	Encephalopathy, not elsewhere classified	neurological	Phe_348_8	619772	0.8864	0.852121,0.922159	2.27e-09
APOE	Encephalopathy, not elsewhere classified	neurological	Phe_348_8	619772	0.8864	0.852121,0.922159	2.27e-09
APOE	Myocardial infarction	circulatory system	Phe_411_2	613544	0.9411	0.922495,0.960019	2.42e-09
APOE	Myocardial infarction	circulatory system	Phe_411_2	613544	0.9411	0.922495,0.960019	2.42e-09
APOE	Myocardial infarction	circulatory system	Phe_411_2	613544	0.9411	0.922495,0.960019	2.42e-09
APOE	Myocardial infarction	circulatory system	Phe_411_2	613544	0.9411	0.922495,0.960019	2.42e-09
APOE	Type 2 diabetes with renal manifestations	endocrine/metabolic	Phe_250_22	621025	1.069	1.044736,1.092896	8.3e-09
APOE	Type 2 diabetes with renal manifestations	endocrine/metabolic	Phe_250_22	621025	1.069	1.044736,1.092896	8.3e-09
APOE	Type 2 diabetes with renal manifestations	endocrine/metabolic	Phe_250_22	621025	1.069	1.044736,1.092896	8.3e-09
APOE	Type 2 diabetes with renal manifestations	endocrine/metabolic	Phe_250_22	621025	1.069	1.044736,1.092896	8.3e-09
APOE	Other conditions of brain	neurological	Phe_348	617017	0.9033	0.872056,0.935763	1.63e-08
APOE	Other conditions of brain	neurological	Phe_348	617017	0.9033	0.872056,0.935763	1.63e-08
APOE	Other conditions of brain	neurological	Phe_348	617017	0.9033	0.872056,0.935763	1.63e-08
APOE	Other conditions of brain	neurological	Phe_348	617017	0.9033	0.872056,0.935763	1.63e-08
APOE	Other cerebral degenerations	neurological	Phe_331	623308	0.8248	0.770842,0.882595	2.52e-08
APOE	Other cerebral degenerations	neurological	Phe_331	623308	0.8248	0.770842,0.882595	2.52e-08
APOE	Other cerebral degenerations	neurological	Phe_331	623308	0.8248	0.770842,0.882595	2.52e-08
APOE	Other cerebral degenerations	neurological	Phe_331	623308	0.8248	0.770842,0.882595	2.52e-08
APOE	Protein-calorie malnutrition	endocrine/metabolic	Phe_260	609955	0.9268	0.901294,0.952956	9.05e-08
APOE	Protein-calorie malnutrition	endocrine/metabolic	Phe_260	609955	0.9268	0.901294,0.952956	9.05e-08
APOE	Protein-calorie malnutrition	endocrine/metabolic	Phe_260	609955	0.9268	0.901294,0.952956	9.05e-08
APOE	Protein-calorie malnutrition	endocrine/metabolic	Phe_260	609955	0.9268	0.901294,0.952956	9.05e-08
APOE	Obesity	endocrine/metabolic	Phe_278_1	585020	1.035	1.022322,1.048792	9.22e-08
APOE	Obesity	endocrine/metabolic	Phe_278_1	585020	1.035	1.022322,1.048792	9.22e-08
APOE	Obesity	endocrine/metabolic	Phe_278_1	585020	1.035	1.022322,1.048792	9.22e-08
APOE	Obesity	endocrine/metabolic	Phe_278_1	585020	1.035	1.022322,1.048792	9.22e-08
APOE	Obstructive sleep apnea	neurological	Phe_327_32	608832	1.033	1.020463,1.046159	2.62e-07
APOE	Obstructive sleep apnea	neurological	Phe_327_32	608832	1.033	1.020463,1.046159	2.62e-07
APOE	Obstructive sleep apnea	neurological	Phe_327_32	608832	1.033	1.020463,1.046159	2.62e-07
APOE	Obstructive sleep apnea	neurological	Phe_327_32	608832	1.033	1.020463,1.046159	2.62e-07
APOE	Other dyspnea	respiratory	Phe_512_9	548585	1.039	1.023791,1.054679	4.26e-07
APOE	Other dyspnea	respiratory	Phe_512_9	548585	1.039	1.023791,1.054679	4.26e-07
APOE	Other dyspnea	respiratory	Phe_512_9	548585	1.039	1.023791,1.054679	4.26e-07
APOE	Other dyspnea	respiratory	Phe_512_9	548585	1.039	1.023791,1.054679	4.26e-07
APOE	Diseases of esophagus	digestive	Phe_530	583371	1.031	1.018767,1.043507	5.91e-07
APOE	Diseases of esophagus	digestive	Phe_530	583371	1.031	1.018767,1.043507	5.91e-07
APOE	Diseases of esophagus	digestive	Phe_530	583371	1.031	1.018767,1.043507	5.91e-07
APOE	Diseases of esophagus	digestive	Phe_530	583371	1.031	1.018767,1.043507	5.91e-07
APOE	Inguinal hernia	digestive	Phe_550_1	616606	0.9468	0.92665,0.967474	6.94e-07
APOE	Inguinal hernia	digestive	Phe_550_1	616606	0.9468	0.92665,0.967474	6.94e-07
APOE	Inguinal hernia	digestive	Phe_550_1	616606	0.9468	0.92665,0.967474	6.94e-07
APOE	Inguinal hernia	digestive	Phe_550_1	616606	0.9468	0.92665,0.967474	6.94e-07
APOE	GERD	digestive	Phe_530_11	583009	1.029	1.017279,1.040861	1.02e-06
APOE	GERD	digestive	Phe_530_11	583009	1.029	1.017279,1.040861	1.02e-06
APOE	GERD	digestive	Phe_530_11	583009	1.029	1.017279,1.040861	1.02e-06
APOE	GERD	digestive	Phe_530_11	583009	1.029	1.017279,1.040861	1.02e-06
APOE	Cancer of liver and intrahepatic bile duct	neoplasms	Phe_155	629576	1.158	1.091183,1.228878	1.33e-06
APOE	Cancer of liver and intrahepatic bile duct	neoplasms	Phe_155	629576	1.158	1.091183,1.228878	1.33e-06
APOE	Cancer of liver and intrahepatic bile duct	neoplasms	Phe_155	629576	1.158	1.091183,1.228878	1.33e-06
APOE	Cancer of liver and intrahepatic bile duct	neoplasms	Phe_155	629576	1.158	1.091183,1.228878	1.33e-06
APOE	Esophagitis, GERD and related diseases	digestive	Phe_530_1	583662	1.03	1.017561,1.04233	1.63e-06
APOE	Esophagitis, GERD and related diseases	digestive	Phe_530_1	583662	1.03	1.017561,1.04233	1.63e-06
APOE	Esophagitis, GERD and related diseases	digestive	Phe_530_1	583662	1.03	1.017561,1.04233	1.63e-06
APOE	Esophagitis, GERD and related diseases	digestive	Phe_530_1	583662	1.03	1.017561,1.04233	1.63e-06
APOE	Sleep apnea	neurological	Phe_327_3	608991	1.03	1.017731,1.04314	2.03e-06
APOE	Sleep apnea	neurological	Phe_327_3	608991	1.03	1.017731,1.04314	2.03e-06
APOE	Sleep apnea	neurological	Phe_327_3	608991	1.03	1.017731,1.04314	2.03e-06
APOE	Sleep apnea	neurological	Phe_327_3	608991	1.03	1.017731,1.04314	2.03e-06
APOE	Type 1 diabetes	endocrine/metabolic	Phe_250_1	607261	1.067	1.03867,1.095698	2.14e-06
APOE	Type 1 diabetes	endocrine/metabolic	Phe_250_1	607261	1.067	1.03867,1.095698	2.14e-06
APOE	Type 1 diabetes	endocrine/metabolic	Phe_250_1	607261	1.067	1.03867,1.095698	2.14e-06
APOE	Type 1 diabetes	endocrine/metabolic	Phe_250_1	607261	1.067	1.03867,1.095698	2.14e-06
APOE	Other specified diseases of sebaceous glands	dermatologic	Phe_706_8	595038	1.057	1.030658,1.083371	1.49e-05
APOE	Other specified diseases of sebaceous glands	dermatologic	Phe_706_8	595038	1.057	1.030658,1.083371	1.49e-05
APOE	Other specified diseases of sebaceous glands	dermatologic	Phe_706_8	595038	1.057	1.030658,1.083371	1.49e-05
APOE	Other specified diseases of sebaceous glands	dermatologic	Phe_706_8	595038	1.057	1.030658,1.083371	1.49e-05
APOE	Malignant neoplasm of liver, primary	neoplasms	Phe_155_1	630025	1.15	1.079217,1.224748	1.56e-05
APOE	Malignant neoplasm of liver, primary	neoplasms	Phe_155_1	630025	1.15	1.079217,1.224748	1.56e-05
APOE	Malignant neoplasm of liver, primary	neoplasms	Phe_155_1	630025	1.15	1.079217,1.224748	1.56e-05
APOE	Malignant neoplasm of liver, primary	neoplasms	Phe_155_1	630025	1.15	1.079217,1.224748	1.56e-05
APOE	Adult failure to thrive	endocrine/metabolic	Phe_260_3	625093	0.8876	0.840801,0.936912	1.58e-05
APOE	Adult failure to thrive	endocrine/metabolic	Phe_260_3	625093	0.8876	0.840801,0.936912	1.58e-05
APOE	Adult failure to thrive	endocrine/metabolic	Phe_260_3	625093	0.8876	0.840801,0.936912	1.58e-05
APOE	Adult failure to thrive	endocrine/metabolic	Phe_260_3	625093	0.8876	0.840801,0.936912	1.58e-05
APOE	Atopic/contact dermatitis due to other or unspecified	dermatologic	Phe_939	555236	1.033	1.017879,1.048313	1.6e-05
APOE	Atopic/contact dermatitis due to other or unspecified	dermatologic	Phe_939	555236	1.033	1.017879,1.048313	1.6e-05
APOE	Atopic/contact dermatitis due to other or unspecified	dermatologic	Phe_939	555236	1.033	1.017879,1.048313	1.6e-05
APOE	Atopic/contact dermatitis due to other or unspecified	dermatologic	Phe_939	555236	1.033	1.017879,1.048313	1.6e-05
APOE	Cirrhosis of liver without mention of alcohol	digestive	Phe_571_51	624878	1.064	1.03342,1.094549	2.67e-05
APOE	Cirrhosis of liver without mention of alcohol	digestive	Phe_571_51	624878	1.064	1.03342,1.094549	2.67e-05
APOE	Cirrhosis of liver without mention of alcohol	digestive	Phe_571_51	624878	1.064	1.03342,1.094549	2.67e-05
APOE	Cirrhosis of liver without mention of alcohol	digestive	Phe_571_51	624878	1.064	1.03342,1.094549	2.67e-05
APOE	Occlusion and stenosis of precerebral arteries	circulatory system	Phe_433_1	602161	0.9477	0.924142,0.971867	2.93e-05
APOE	Occlusion and stenosis of precerebral arteries	circulatory system	Phe_433_1	602161	0.9477	0.924142,0.971867	2.93e-05
APOE	Occlusion and stenosis of precerebral arteries	circulatory system	Phe_433_1	602161	0.9477	0.924142,0.971867	2.93e-05
APOE	Occlusion and stenosis of precerebral arteries	circulatory system	Phe_433_1	602161	0.9477	0.924142,0.971867	2.93e-05
APOE	Heart valve disorders	circulatory system	Phe_395	606928	0.9549	0.934318,0.975914	3.3e-05
APOE	Heart valve disorders	circulatory system	Phe_395	606928	0.9549	0.934318,0.975914	3.3e-05
APOE	Heart valve disorders	circulatory system	Phe_395	606928	0.9549	0.934318,0.975914	3.3e-05
APOE	Heart valve disorders	circulatory system	Phe_395	606928	0.9549	0.934318,0.975914	3.3e-05
APOE	Cardiac pacemaker/device in situ	circulatory system	Phe_426_9	624328	0.9494	0.926216,0.973089	3.73e-05
APOE	Cardiac pacemaker/device in situ	circulatory system	Phe_426_9	624328	0.9494	0.926216,0.973089	3.73e-05
APOE	Cardiac pacemaker/device in situ	circulatory system	Phe_426_9	624328	0.9494	0.926216,0.973089	3.73e-05
APOE	Cardiac pacemaker/device in situ	circulatory system	Phe_426_9	624328	0.9494	0.926216,0.973089	3.73e-05
APOE	Polyneuropathy in diabetes	endocrine/metabolic	Phe_250_6	615143	1.06	1.031056,1.090304	4.07e-05
APOE	Polyneuropathy in diabetes	endocrine/metabolic	Phe_250_6	615143	1.06	1.031056,1.090304	4.07e-05
APOE	Polyneuropathy in diabetes	endocrine/metabolic	Phe_250_6	615143	1.06	1.031056,1.090304	4.07e-05
APOE	Polyneuropathy in diabetes	endocrine/metabolic	Phe_250_6	615143	1.06	1.031056,1.090304	4.07e-05
APOE	Esophageal bleeding (varices/hemorrhage)	digestive	Phe_530_2	624276	1.116	1.059003,1.175989	4.09e-05
APOE	Esophageal bleeding (varices/hemorrhage)	digestive	Phe_530_2	624276	1.116	1.059003,1.175989	4.09e-05
APOE	Esophageal bleeding (varices/hemorrhage)	digestive	Phe_530_2	624276	1.116	1.059003,1.175989	4.09e-05
APOE	Esophageal bleeding (varices/hemorrhage)	digestive	Phe_530_2	624276	1.116	1.059003,1.175989	4.09e-05
APOE	Functional digestive disorders	digestive	Phe_564	594572	1.045	1.022949,1.066896	4.66e-05
APOE	Functional digestive disorders	digestive	Phe_564	594572	1.045	1.022949,1.066896	4.66e-05
APOE	Functional digestive disorders	digestive	Phe_564	594572	1.045	1.022949,1.066896	4.66e-05
APOE	Functional digestive disorders	digestive	Phe_564	594572	1.045	1.022949,1.066896	4.66e-05
APOM	Viral warts & HPV	infectious diseases	Phe_078	605764	1.076	1.047287,1.105378	1.09e-07
APOM	Rheumatoid arthritis	musculoskeletal	Phe_714_1	624587	1.106	1.06436,1.149294	2.73e-07
APOM	Psoriasis vulgaris	dermatologic	Phe_696_41	631222	0.9359	0.910723,0.961739	1.91e-06
APOM	Type 1 diabetes with ophthalmic manifestations	endocrine/metabolic	Phe_250_13	625979	1.196	1.109723,1.289609	2.96e-06
APOM	Psoriasis	dermatologic	Phe_696_4	630983	0.9391	0.914407,0.96443	3.79e-06
APOM	Psoriasis and related disorders	dermatologic	Phe_696	629313	0.9415	0.917077,0.966647	7.36e-06
APOM	Rheumatoid arthritis and other inflammatory polyarthropathies	musculoskeletal	Phe_714	619598	1.075	1.040172,1.110664	1.62e-05
APOM	Skin cancer	neoplasms	Phe_172	608894	0.966	0.950847,0.981327	1.71e-05
APOM	Skin cancer	neoplasms	Phe_172	608894	1.044	1.022819,1.066419	4.58e-05
APOM	Actinic keratosis	dermatologic	Phe_702_1	588962	0.9683	0.953442,0.983432	4.66e-05
APOM	Neoplasm of uncertain behavior of skin	neoplasms	Phe_173	568070	1.045	1.023098,1.068104	5.42e-05
ATRAID	Gout and other crystal arthropathies	endocrine/metabolic	Phe_274	620269	0.9424	0.928232,0.956719	1.45e-14
ATRAID	Gout	endocrine/metabolic	Phe_274_1	622933	0.9419	0.927493,0.956512	2.71e-14
ATRAID	Hyperglyceridemia	endocrine/metabolic	Phe_272_12	619514	0.9223	0.902027,0.942943	8.94e-13
ATRAID	Disorders of lipoid metabolism	endocrine/metabolic	Phe_272	602229	0.9676	0.956678,0.978631	1.29e-08
ATRAID	Hyperlipidemia	endocrine/metabolic	Phe_272_1	602281	0.9677	0.956773,0.978703	1.35e-08
ATRAID	Other chronic nonalcoholic liver disease	digestive	Phe_571_5	612137	0.9611	0.94558,0.976961	1.98e-06
ATRAID	Diabetic retinopathy	endocrine/metabolic	Phe_250_7	610722	1.041	1.023847,1.059238	2.93e-06
ATRAID	Mixed hyperlipidemia	endocrine/metabolic	Phe_272_13	586921	0.9752	0.964916,0.985588	3.46e-06
ATRAID	Chronic liver disease and cirrhosis	digestive	Phe_571	611056	0.9652	0.949813,0.980742	1.45e-05
ATRAID	Urinary calculus	genitourinary	Phe_594	615580	0.9659	0.950358,0.981775	2.99e-05
BTD	Other dyspnea	respiratory	Phe_512_9	548585	0.9402	0.913208,0.968005	3.4e-05
BTD	Other dyspnea	respiratory	Phe_512_9	548585	0.9402	0.913208,0.968005	3.4e-05
BTN2A1	Rheumatoid arthritis	musculoskeletal	Phe_714_1	624587	1.234	1.12728,1.350518	5.21e-06
BTN2A1	Psoriasis vulgaris	dermatologic	Phe_696_41	631222	0.8344	0.770785,0.903228	7.71e-06
BTN2A1	Type 1 diabetes with ophthalmic manifestations	endocrine/metabolic	Phe_250_13	625979	1.457	1.234004,1.720387	9.1e-06
BTN2A1	Psoriasis	dermatologic	Phe_696_4	630983	0.8449	0.781628,0.913189	2.18e-05
BTN2A1	Psoriasis and related disorders	dermatologic	Phe_696	629313	0.8491	0.786427,0.916685	2.89e-05
BTN3A2	Disorders of iron metabolism	hematopoietic	Phe_275_1	628649	1.432	1.255247,1.632882	9.08e-08
BTN3A3	Actinic keratosis	dermatologic	Phe_702_1	588962	0.8692	0.840739,0.898552	1.47e-16
BTN3A3	Actinic keratosis	dermatologic	Phe_702_1	588962	0.8669	0.837276,0.897483	7.65e-16
BTN3A3	Basal cell carcinoma	neoplasms	Phe_172_21	493385	0.849	0.810109,0.889672	7.58e-12
BTN3A3	Other non-epithelial cancer of skin	neoplasms	Phe_172_2	607148	0.8828	0.851429,0.915277	1.44e-11
BTN3A3	Skin cancer	neoplasms	Phe_172	608894	0.8923	0.862506,0.923085	4.8e-11
BTN3A3	Basal cell carcinoma	neoplasms	Phe_172_21	493385	0.8488	0.808279,0.89128	5.02e-11
BTN3A3	Other non-epithelial cancer of skin	neoplasms	Phe_172_2	607148	0.8832	0.850398,0.917248	1.28e-10
BTN3A3	Skin cancer	neoplasms	Phe_172	608894	0.8922	0.861154,0.924262	2.6e-10
BTN3A3	Disorders of iron metabolism	hematopoietic	Phe_275_1	628649	0.6962	0.622047,0.779148	2.99e-10
BTN3A3	Disorders of iron metabolism	hematopoietic	Phe_275_1	628649	0.697	0.620275,0.783236	1.35e-09
BTN3A3	Melanomas of skin, dx or hx	neoplasms	Phe_172_1	613910	0.8847	0.84933,0.921448	3.85e-09
BTN3A3	Disorders of iron metabolism	hematopoietic	Phe_275_1	628649	1.254	1.162412,1.353462	5.46e-09
BTN3A3	Melanomas of skin, dx or hx	neoplasms	Phe_172_1	613910	0.8847	0.847779,0.923279	1.87e-08
BTN3A3	Degenerative skin conditions and other dermatoses	dermatologic	Phe_702	573409	0.9195	0.892041,0.947715	5.54e-08
BTN3A3	Degenerative skin conditions and other dermatoses	dermatologic	Phe_702	573409	0.9228	0.896389,0.949963	5.88e-08
BTN3A3	Disorders of iron metabolism	hematopoietic	Phe_275_1	628649	1.432	1.254721,1.633991	1.02e-07
BTN3A3	Disorders of iron metabolism	hematopoietic	Phe_275_1	628649	1.432	1.254721,1.633991	1.02e-07
BTN3A3	Multiple sclerosis	neurological	Phe_335	579073	0.7321	0.649906,0.824742	2.95e-07
BTN3A3	Ankylosing spondylitis	musculoskeletal	Phe_715_2	579274	1.348	1.199836,1.514003	4.98e-07
BTN3A3	Neoplasm of uncertain behavior of skin	neoplasms	Phe_173	568070	0.9147	0.88249,0.948056	1.09e-06
BTN3A3	Multiple sclerosis	neurological	Phe_335	579073	0.741	0.653837,0.839729	2.69e-06
BTN3A3	Neoplasm of uncertain behavior of skin	neoplasms	Phe_173	568070	0.9145	0.880874,0.949437	3.01e-06
BTN3A3	Squamous cell carcinoma	neoplasms	Phe_172_22	618394	0.8851	0.836146,0.936933	2.66e-05
BTN3A3	Squamous cell carcinoma	neoplasms	Phe_172_22	618394	0.8819	0.830979,0.935902	3.45e-05
BTN3A3	Osteoarthrosis, generalized	musculoskeletal	Phe_740_2	605928	1.116	1.059001,1.17574	4.02e-05
BTN3A3	Viral warts & HPV	infectious diseases	Phe_078	605764	1.06	1.030802,1.089929	4.32e-05
C4A|C4B	Type 1 diabetes with ophthalmic manifestations	endocrine/metabolic	Phe_250_13	625979	0.775	0.719169,0.835109	2.38e-11
C4A|C4B	Type 1 diabetes with ketoacidosis	endocrine/metabolic	Phe_250_11	579429	0.6906	0.595444,0.801017	1.01e-06
C4A|C4B	Type 1 diabetes with renal manifestations	endocrine/metabolic	Phe_250_12	578691	0.7631	0.682713,0.852868	1.93e-06
C4A|C4B	Type 1 diabetes	endocrine/metabolic	Phe_250_1	607261	0.9311	0.902989,0.960119	5.18e-06
C4A|C4B	Type 1 diabetes with neurological manifestations	endocrine/metabolic	Phe_250_14	625897	0.8716	0.815786,0.931163	4.68e-05
CADM1	Renal failure	genitourinary	Phe_585	598361	1.032	1.017932,1.0456	5.24e-06
CADM1	Hypothyroidism NOS	endocrine/metabolic	Phe_244_4	626032	1.037	1.020492,1.052985	6.99e-06
CADM1	Hypothyroidism NOS	endocrine/metabolic	Phe_244_4	626032	1.036	1.019628,1.052223	1.19e-05
CADM1	Renal failure	genitourinary	Phe_585	598361	1.03	1.016252,1.043683	1.49e-05
CADM1	Hypothyroidism	endocrine/metabolic	Phe_244	625778	1.034	1.018076,1.050359	2.59e-05
CADM1	Hypothyroidism NOS	endocrine/metabolic	Phe_244_4	626032	1.033	1.017279,1.049081	3.49e-05
CADM1	Hypothyroidism	endocrine/metabolic	Phe_244	625778	1.033	1.016985,1.049327	4.77e-05
CEP170	Actinic keratosis	dermatologic	Phe_702_1	588962	1.032	1.018004,1.046553	7.25e-06
CFHR1	Lupus (localized and systemic)	dermatologic	Phe_695_4	630526	0.8396	0.785926,0.896837	2.11e-07
CFHR1	Deep vein thrombosis [DVT]	circulatory system	Phe_452_2	621314	0.9363	0.912725,0.960526	4.44e-07
CFHR1	Lupus (localized and systemic)	dermatologic	Phe_695_4	630526	0.8427	0.787991,0.901181	5.88e-07
CFHR1	Other venous embolism and thrombosis	circulatory system	Phe_452	613799	0.9505	0.931604,0.969765	7.26e-07
CFHR1	Deep vein thrombosis [DVT]	circulatory system	Phe_452_2	621314	0.9405	0.916371,0.965249	3.75e-06
CFHR1	Other venous embolism and thrombosis	circulatory system	Phe_452	613799	0.9557	0.936526,0.975241	1.17e-05
CFHR1	Cutaneous lupus erythematosus	dermatologic	Phe_695_41	579818	0.8298	0.761075,0.904678	2.35e-05
CHMP1A	Actinic keratosis	dermatologic	Phe_702_1	588962	1.112	1.098027,1.126444	9.93e-60
CHMP1A	Actinic keratosis	dermatologic	Phe_702_1	588962	1.112	1.098027,1.126444	9.93e-60
CHMP1A	Melanomas of skin, dx or hx	neoplasms	Phe_172_1	613910	1.11	1.093536,1.127213	1.39e-41
CHMP1A	Melanomas of skin, dx or hx	neoplasms	Phe_172_1	613910	1.11	1.093536,1.127213	1.39e-41
CHMP1A	Skin cancer	neoplasms	Phe_172	608894	1.094	1.079352,1.109539	1.55e-37
CHMP1A	Skin cancer	neoplasms	Phe_172	608894	1.094	1.079352,1.109539	1.55e-37
CHMP1A	Other non-epithelial cancer of skin	neoplasms	Phe_172_2	607148	1.094	1.078922,1.109038	2.45e-37
CHMP1A	Other non-epithelial cancer of skin	neoplasms	Phe_172_2	607148	1.094	1.078922,1.109038	2.45e-37
CHMP1A	Degenerative skin conditions and other dermatoses	dermatologic	Phe_702	573409	1.063	1.050613,1.075074	3.67e-25
CHMP1A	Degenerative skin conditions and other dermatoses	dermatologic	Phe_702	573409	1.063	1.050613,1.075074	3.67e-25
CHMP1A	Basal cell carcinoma	neoplasms	Phe_172_21	493385	1.092	1.071983,1.112025	6.38e-21
CHMP1A	Basal cell carcinoma	neoplasms	Phe_172_21	493385	1.092	1.071983,1.112025	6.38e-21
CHMP1A	Neoplasm of uncertain behavior of skin	neoplasms	Phe_173	568070	1.07	1.054885,1.085243	1e-20
CHMP1A	Neoplasm of uncertain behavior of skin	neoplasms	Phe_173	568070	1.07	1.054885,1.085243	1e-20
CHMP1A	Squamous cell carcinoma	neoplasms	Phe_172_22	618394	1.116	1.090111,1.141519	1.5e-20
CHMP1A	Squamous cell carcinoma	neoplasms	Phe_172_22	618394	1.116	1.090111,1.141519	1.5e-20
CHMP1A	Scar conditions and fibrosis of skin	dermatologic	Phe_701_2	610674	1.087	1.052088,1.123724	6.42e-07
CHMP1A	Scar conditions and fibrosis of skin	dermatologic	Phe_701_2	610674	1.087	1.052088,1.123724	6.42e-07
CHMP1A	Dermatitis due to solar radiation	dermatologic	Phe_938	608683	1.059	1.031224,1.088338	2.75e-05
CHMP1A	Dermatitis due to solar radiation	dermatologic	Phe_938	608683	1.059	1.031224,1.088338	2.75e-05
CHMP1A	Other peripheral nerve disorders	neurological	Phe_351	583846	0.9779	0.967547,0.98842	4.19e-05
CHMP1A	Other peripheral nerve disorders	neurological	Phe_351	583846	0.9779	0.967547,0.98842	4.19e-05
CHMP1A	Rheumatoid arthritis and other inflammatory polyarthropathies	musculoskeletal	Phe_714	619598	0.9547	0.933449,0.976374	5.29e-05
CHMP1A	Rheumatoid arthritis and other inflammatory polyarthropathies	musculoskeletal	Phe_714	619598	0.9547	0.933449,0.976374	5.29e-05
CLIC1	Rheumatoid arthritis	musculoskeletal	Phe_714_1	624587	0.6801	0.628961,0.735395	4.47e-22
CLIC1	Viral warts & HPV	infectious diseases	Phe_078	605764	0.7678	0.727034,0.81081	2.28e-21
CLIC1	Rheumatoid arthritis and other inflammatory polyarthropathies	musculoskeletal	Phe_714	619598	0.738	0.689872,0.789404	1.03e-18
CLIC1	Type 1 diabetes with ophthalmic manifestations	endocrine/metabolic	Phe_250_13	625979	0.576	0.499484,0.664353	3.61e-14
CLIC1	Asthma	respiratory	Phe_495	616077	0.8555	0.82043,0.891989	2.62e-13
CLIC1	Hypothyroidism	endocrine/metabolic	Phe_244	625778	0.8642	0.830248,0.899534	9.84e-13
CLIC1	Hypothyroidism NOS	endocrine/metabolic	Phe_244_4	626032	0.8696	0.834708,0.905917	2.29e-11
CLIC1	Type 1 diabetes	endocrine/metabolic	Phe_250_1	607261	0.8449	0.797248,0.895378	1.29e-08
CLIC1	Type 1 diabetes with neurological manifestations	endocrine/metabolic	Phe_250_14	625897	0.7293	0.644769,0.824932	5.22e-07
CLIC1	Insulin pump user	endocrine/metabolic	Phe_250_3	617492	0.8423	0.786661,0.901793	8.51e-07
CLIC1	Thyrotoxicosis with or without goiter	endocrine/metabolic	Phe_242	625035	0.8116	0.741471,0.88829	5.98e-06
CLIC1	Type 1 diabetes with renal manifestations	endocrine/metabolic	Phe_250_12	578691	0.6278	0.507879,0.775991	1.69e-05
CLIC1	Other deficiency anemia	hematopoietic	Phe_281	609632	0.8829	0.831901,0.937054	4.16e-05
CLIC1	Systemic lupus erythematosus	dermatologic	Phe_695_42	579587	0.6948	0.58353,0.82736	4.4e-05
CSK	Gout	endocrine/metabolic	Phe_274_1	622933	0.9451	0.92354,0.967112	1.59e-06
CSK	Osteitis deformans [Paget's disease of bone]	musculoskeletal	Phe_731_1	579957	1.246	1.128758,1.374763	1.27e-05
CSK	Gout and other crystal arthropathies	endocrine/metabolic	Phe_274	620269	0.9521	0.930886,0.973819	2.01e-05
CSK	Osteoarthrosis, localized, primary	musculoskeletal	Phe_740_11	579404	0.9764	0.96542,0.987532	3.64e-05
CSK	Hypertension	circulatory system	Phe_401	607659	1.025	1.013106,1.037253	3.72e-05
CSK	Osteoarthritis; localized	musculoskeletal	Phe_740_1	569945	0.979	0.969116,0.988949	3.99e-05
CSK	Essential hypertension	circulatory system	Phe_401_1	607135	1.025	1.012744,1.037054	5.11e-05
CTSS	Other non-epithelial cancer of skin	neoplasms	Phe_172_2	607148	0.8857	0.864087,0.907885	6.92e-22
CTSS	Other non-epithelial cancer of skin	neoplasms	Phe_172_2	607148	0.8857	0.864087,0.907885	6.92e-22
CTSS	Other non-epithelial cancer of skin	neoplasms	Phe_172_2	607148	0.8857	0.864087,0.907885	6.92e-22
CTSS	Other non-epithelial cancer of skin	neoplasms	Phe_172_2	607148	0.8857	0.864087,0.907885	6.92e-22
CTSS	Skin cancer	neoplasms	Phe_172	608894	0.8958	0.87529,0.9168	1.37e-20
CTSS	Skin cancer	neoplasms	Phe_172	608894	0.8958	0.87529,0.9168	1.37e-20
CTSS	Skin cancer	neoplasms	Phe_172	608894	0.8958	0.87529,0.9168	1.37e-20
CTSS	Skin cancer	neoplasms	Phe_172	608894	0.8958	0.87529,0.9168	1.37e-20
CTSS	Melanomas of skin, dx or hx	neoplasms	Phe_172_1	613910	1.071	1.053267,1.089196	1.07e-15
CTSS	Skin cancer	neoplasms	Phe_172	608894	1.053	1.039431,1.067389	1.77e-14
CTSS	Basal cell carcinoma	neoplasms	Phe_172_21	493385	0.8895	0.861399,0.918602	9.97e-13
CTSS	Basal cell carcinoma	neoplasms	Phe_172_21	493385	0.8895	0.861399,0.918602	9.97e-13
CTSS	Basal cell carcinoma	neoplasms	Phe_172_21	493385	0.8895	0.861399,0.918602	9.97e-13
CTSS	Basal cell carcinoma	neoplasms	Phe_172_21	493385	0.8895	0.861399,0.918602	9.97e-13
CTSS	Actinic keratosis	dermatologic	Phe_702_1	588962	0.9204	0.899632,0.941613	1.04e-12
CTSS	Actinic keratosis	dermatologic	Phe_702_1	588962	0.9204	0.899632,0.941613	1.04e-12
CTSS	Actinic keratosis	dermatologic	Phe_702_1	588962	0.9204	0.899632,0.941613	1.04e-12
CTSS	Actinic keratosis	dermatologic	Phe_702_1	588962	0.9204	0.899632,0.941613	1.04e-12
CTSS	Squamous cell carcinoma	neoplasms	Phe_172_22	618394	0.8723	0.839176,0.90665	4.45e-12
CTSS	Squamous cell carcinoma	neoplasms	Phe_172_22	618394	0.8723	0.839176,0.90665	4.45e-12
CTSS	Squamous cell carcinoma	neoplasms	Phe_172_22	618394	0.8723	0.839176,0.90665	4.45e-12
CTSS	Squamous cell carcinoma	neoplasms	Phe_172_22	618394	0.8723	0.839176,0.90665	4.45e-12
CTSS	Melanomas of skin, dx or hx	neoplasms	Phe_172_1	613910	0.9083	0.883343,0.934056	1.53e-11
CTSS	Melanomas of skin, dx or hx	neoplasms	Phe_172_1	613910	0.9083	0.883343,0.934056	1.53e-11
CTSS	Melanomas of skin, dx or hx	neoplasms	Phe_172_1	613910	0.9083	0.883343,0.934056	1.53e-11
CTSS	Melanomas of skin, dx or hx	neoplasms	Phe_172_1	613910	0.9083	0.883343,0.934056	1.53e-11
CTSS	Neoplasm of uncertain behavior of skin	neoplasms	Phe_173	568070	0.9245	0.901824,0.947699	5.67e-10
CTSS	Neoplasm of uncertain behavior of skin	neoplasms	Phe_173	568070	0.9245	0.901824,0.947699	5.67e-10
CTSS	Neoplasm of uncertain behavior of skin	neoplasms	Phe_173	568070	0.9245	0.901824,0.947699	5.67e-10
CTSS	Neoplasm of uncertain behavior of skin	neoplasms	Phe_173	568070	0.9245	0.901824,0.947699	5.67e-10
CTSS	Actinic keratosis	dermatologic	Phe_702_1	588962	1.043	1.028397,1.056818	2.21e-09
CTSS	Other non-epithelial cancer of skin	neoplasms	Phe_172_2	607148	1.048	1.031795,1.064121	2.98e-09
CTSS	Degenerative skin conditions and other dermatoses	dermatologic	Phe_702	573409	1.032	1.0205,1.042991	2.09e-08
CTSS	Degenerative skin conditions and other dermatoses	dermatologic	Phe_702	573409	0.945	0.92592,0.964423	5.29e-08
CTSS	Degenerative skin conditions and other dermatoses	dermatologic	Phe_702	573409	0.945	0.92592,0.964423	5.29e-08
CTSS	Degenerative skin conditions and other dermatoses	dermatologic	Phe_702	573409	0.945	0.92592,0.964423	5.29e-08
CTSS	Degenerative skin conditions and other dermatoses	dermatologic	Phe_702	573409	0.945	0.92592,0.964423	5.29e-08
CTSS	Neoplasm of uncertain behavior of skin	neoplasms	Phe_173	568070	1.04	1.024422,1.054848	2.13e-07
CTSS	Other specified diseases of sebaceous glands	dermatologic	Phe_706_8	595038	0.9182	0.886215,0.951346	2.43e-06
CTSS	Other specified diseases of sebaceous glands	dermatologic	Phe_706_8	595038	0.9182	0.886215,0.951346	2.43e-06
CTSS	Other specified diseases of sebaceous glands	dermatologic	Phe_706_8	595038	0.9182	0.886215,0.951346	2.43e-06
CTSS	Other specified diseases of sebaceous glands	dermatologic	Phe_706_8	595038	0.9182	0.886215,0.951346	2.43e-06
CTSS	Basal cell carcinoma	neoplasms	Phe_172_21	493385	1.044	1.024303,1.064275	1.01e-05
CTSS	Squamous cell carcinoma	neoplasms	Phe_172_22	618394	1.053	1.028247,1.077741	1.87e-05
CTSS	Postinflammatory pulmonary fibrosis	respiratory	Phe_502	622176	1.079	1.040389,1.119058	4.37e-05
DNAJC17	Breast conditions, congenital or relating to hormones	genitourinary	Phe_612	623820	1.087	1.047672,1.128112	9.65e-06
DNAJC17	Blood in stool	digestive	Phe_578_2	595547	1.04	1.021367,1.059981	2.78e-05
DNAJC17	Hypertrophy of breast (Gynecomastia)	genitourinary	Phe_612_2	624562	1.086	1.045144,1.129448	2.81e-05
EFNA3	Chronic renal failure [CKD]	genitourinary	Phe_585_3	613073	1.042	1.022157,1.061399	2.26e-05
FAIM	Chronic renal failure [CKD]	genitourinary	Phe_585_3	613073	0.9541	0.934866,0.973769	6.4e-06
FAIM	Chronic renal failure [CKD]	genitourinary	Phe_585_3	613073	0.9541	0.934866,0.973769	6.4e-06
FAIM	Chronic renal failure [CKD]	genitourinary	Phe_585_3	613073	0.9541	0.934866,0.973769	6.4e-06
FAIM	Renal failure	genitourinary	Phe_585	598361	0.9603	0.942895,0.978127	1.56e-05
FAIM	Renal failure	genitourinary	Phe_585	598361	0.9603	0.942895,0.978127	1.56e-05
FAIM	Renal failure	genitourinary	Phe_585	598361	0.9603	0.942895,0.978127	1.56e-05
FAM213A	Renal failure	genitourinary	Phe_585	598361	1.027	1.015629,1.038574	2.9e-06
FAM213A	Chronic renal failure [CKD]	genitourinary	Phe_585_3	613073	1.03	1.016952,1.043228	5.62e-06
FAM213A	Chronic renal failure [CKD]	genitourinary	Phe_585_3	613073	1.026	1.013296,1.038118	4.19e-05
FAM213A	Squamous cell carcinoma	neoplasms	Phe_172_22	618394	0.9544	0.933268,0.976078	4.62e-05
FGF5	Hypertension	circulatory system	Phe_401	607659	0.9031	0.891385,0.915047	2.03e-52
FGF5	Essential hypertension	circulatory system	Phe_401_1	607135	0.9027	0.890841,0.914672	3.75e-52
FGF5	Chronic renal failure [CKD]	genitourinary	Phe_585_3	613073	1.049	1.034367,1.063181	1.24e-11
FGF5	Hypopotassemia	endocrine/metabolic	Phe_276_14	593267	0.9371	0.919189,0.95526	3.68e-11
FGF5	Atrial fibrillation	circulatory system	Phe_427_21	621597	0.9537	0.939846,0.967661	1.85e-10
FGF5	Atrial fibrillation and flutter	circulatory system	Phe_427_2	621370	0.9546	0.941012,0.968457	2.52e-10
FGF5	Chronic Kidney Disease, Stage III	genitourinary	Phe_585_33	620674	1.052	1.035135,1.069013	7.34e-10
FGF5	Renal failure	genitourinary	Phe_585	598361	1.038	1.025781,1.051181	1.59e-09
FGF5	Encounter for long-term (current) use of anticoagulants	hematopoietic	Phe_286_2	626771	0.9537	0.937909,0.969732	2.6e-08
FGF5	Cardiac dysrhythmias	circulatory system	Phe_427	556985	0.9701	0.959817,0.980534	2.63e-08
FGF5	Hyperpotassemia	endocrine/metabolic	Phe_276_13	605647	1.066	1.041247,1.091863	1.2e-07
FGF5	Cardiac conduction disorders	circulatory system	Phe_426	569913	0.9646	0.951742,0.977649	1.48e-07
FGF5	Palpitations	circulatory system	Phe_427_9	607061	0.9559	0.936138,0.976102	2.38e-05
FGF5	Cerebrovascular disease	circulatory system	Phe_433	596468	0.9715	0.958545,0.984642	2.49e-05
FGF5	Atrial flutter	circulatory system	Phe_427_22	618568	0.9549	0.934593,0.97559	2.51e-05
FGF5	Ischemic Heart Disease	circulatory system	Phe_411	589146	0.9744	0.96273,0.986312	2.79e-05
FGF5	Acute renal failure	genitourinary	Phe_585_1	600965	1.035	1.0183,1.051734	3.21e-05
FGF5	Gout	endocrine/metabolic	Phe_274_1	622933	1.034	1.017376,1.050979	5.44e-05
FKBP4	Other disorders of bone and cartilage	musculoskeletal	Phe_733	602801	1.21	1.113853,1.315141	6.75e-06
GATM	Chronic renal failure [CKD]	genitourinary	Phe_585_3	613073	0.9358	0.92394,0.947861	2.83e-24
GATM	Renal failure	genitourinary	Phe_585	598361	0.9419	0.931105,0.952885	3.87e-24
GATM	Chronic Kidney Disease, Stage III	genitourinary	Phe_585_33	620674	0.945	0.931293,0.958868	3.04e-14
GATM	Hypertensive chronic kidney disease	circulatory system	Phe_401_22	613241	0.9412	0.926338,0.956371	1.05e-13
GATM	Hypertensive heart and/or renal disease	circulatory system	Phe_401_2	594935	0.9678	0.955379,0.980424	7.37e-07
GATM	Chronic kidney disease, Stage I or II	genitourinary	Phe_585_4	615846	0.9378	0.91353,0.962737	1.63e-06
GCDH	Diabetes mellitus	endocrine/metabolic	Phe_250	610559	1.032	1.021942,1.042378	4.04e-10
GCDH	Type 2 diabetes	endocrine/metabolic	Phe_250_2	612348	1.032	1.021679,1.042233	6.57e-10
GCDH	Other deficiency anemia	hematopoietic	Phe_281	609632	0.952	0.932931,0.971548	2.07e-06
GCDH	Deficiency anemias	hematopoietic	Phe_281_9	622429	0.9138	0.874857,0.954435	4.96e-05
GCKR	Gout and other crystal arthropathies	endocrine/metabolic	Phe_274	620269	1.167	1.150297,1.182938	3.51e-103
GCKR	Gout and other crystal arthropathies	endocrine/metabolic	Phe_274	620269	1.167	1.150297,1.182938	3.51e-103
GCKR	Gout and other crystal arthropathies	endocrine/metabolic	Phe_274	620269	1.167	1.150297,1.182938	3.51e-103
GCKR	Gout and other crystal arthropathies	endocrine/metabolic	Phe_274	620269	1.167	1.150297,1.182938	3.51e-103
GCKR	Gout	endocrine/metabolic	Phe_274_1	622933	1.174	1.157082,1.191334	4.41e-103
GCKR	Gout	endocrine/metabolic	Phe_274_1	622933	1.174	1.157082,1.191334	4.41e-103
GCKR	Gout	endocrine/metabolic	Phe_274_1	622933	1.174	1.157082,1.191334	4.41e-103
GCKR	Gout	endocrine/metabolic	Phe_274_1	622933	1.174	1.157082,1.191334	4.41e-103
GCKR	Hyperglyceridemia	endocrine/metabolic	Phe_272_12	619514	1.227	1.202973,1.252379	1.45e-88
GCKR	Hyperglyceridemia	endocrine/metabolic	Phe_272_12	619514	1.227	1.202973,1.252379	1.45e-88
GCKR	Hyperglyceridemia	endocrine/metabolic	Phe_272_12	619514	1.227	1.202973,1.252379	1.45e-88
GCKR	Hyperglyceridemia	endocrine/metabolic	Phe_272_12	619514	1.227	1.202973,1.252379	1.45e-88
GCKR	Disorders of lipoid metabolism	endocrine/metabolic	Phe_272	602229	1.084	1.072092,1.096149	4.52e-46
GCKR	Disorders of lipoid metabolism	endocrine/metabolic	Phe_272	602229	1.084	1.072092,1.096149	4.52e-46
GCKR	Disorders of lipoid metabolism	endocrine/metabolic	Phe_272	602229	1.084	1.072092,1.096149	4.52e-46
GCKR	Disorders of lipoid metabolism	endocrine/metabolic	Phe_272	602229	1.084	1.072092,1.096149	4.52e-46
GCKR	Hyperlipidemia	endocrine/metabolic	Phe_272_1	602281	1.084	1.071841,1.0959	8.62e-46
GCKR	Hyperlipidemia	endocrine/metabolic	Phe_272_1	602281	1.084	1.071841,1.0959	8.62e-46
GCKR	Hyperlipidemia	endocrine/metabolic	Phe_272_1	602281	1.084	1.071841,1.0959	8.62e-46
GCKR	Hyperlipidemia	endocrine/metabolic	Phe_272_1	602281	1.084	1.071841,1.0959	8.62e-46
GCKR	Other chronic nonalcoholic liver disease	digestive	Phe_571_5	612137	1.108	1.090349,1.124987	1.75e-37
GCKR	Other chronic nonalcoholic liver disease	digestive	Phe_571_5	612137	1.108	1.090349,1.124987	1.75e-37
GCKR	Other chronic nonalcoholic liver disease	digestive	Phe_571_5	612137	1.108	1.090349,1.124987	1.75e-37
GCKR	Other chronic nonalcoholic liver disease	digestive	Phe_571_5	612137	1.108	1.090349,1.124987	1.75e-37
GCKR	Chronic liver disease and cirrhosis	digestive	Phe_571	611056	1.102	1.086114,1.119124	2.47e-37
GCKR	Chronic liver disease and cirrhosis	digestive	Phe_571	611056	1.102	1.086114,1.119124	2.47e-37
GCKR	Chronic liver disease and cirrhosis	digestive	Phe_571	611056	1.102	1.086114,1.119124	2.47e-37
GCKR	Chronic liver disease and cirrhosis	digestive	Phe_571	611056	1.102	1.086114,1.119124	2.47e-37
GCKR	Mixed hyperlipidemia	endocrine/metabolic	Phe_272_13	586921	1.062	1.051533,1.071637	4.64e-35
GCKR	Mixed hyperlipidemia	endocrine/metabolic	Phe_272_13	586921	1.062	1.051533,1.071637	4.64e-35
GCKR	Mixed hyperlipidemia	endocrine/metabolic	Phe_272_13	586921	1.062	1.051533,1.071637	4.64e-35
GCKR	Mixed hyperlipidemia	endocrine/metabolic	Phe_272_13	586921	1.062	1.051533,1.071637	4.64e-35
GCKR	Abnormal results of function study of liver	digestive	Phe_573_7	604632	1.085	1.068634,1.101243	2.68e-26
GCKR	Abnormal results of function study of liver	digestive	Phe_573_7	604632	1.085	1.068634,1.101243	2.68e-26
GCKR	Abnormal results of function study of liver	digestive	Phe_573_7	604632	1.085	1.068634,1.101243	2.68e-26
GCKR	Abnormal results of function study of liver	digestive	Phe_573_7	604632	1.085	1.068634,1.101243	2.68e-26
GCKR	Gouty arthropathy	endocrine/metabolic	Phe_274_11	626879	1.166	1.133412,1.200435	8.82e-26
GCKR	Gouty arthropathy	endocrine/metabolic	Phe_274_11	626879	1.166	1.133412,1.200435	8.82e-26
GCKR	Gouty arthropathy	endocrine/metabolic	Phe_274_11	626879	1.166	1.133412,1.200435	8.82e-26
GCKR	Gouty arthropathy	endocrine/metabolic	Phe_274_11	626879	1.166	1.133412,1.200435	8.82e-26
GCKR	Type 2 diabetes	endocrine/metabolic	Phe_250_2	612348	0.9515	0.941601,0.961595	2.05e-20
GCKR	Type 2 diabetes	endocrine/metabolic	Phe_250_2	612348	0.9515	0.941601,0.961595	2.05e-20
GCKR	Type 2 diabetes	endocrine/metabolic	Phe_250_2	612348	0.9515	0.941601,0.961595	2.05e-20
GCKR	Type 2 diabetes	endocrine/metabolic	Phe_250_2	612348	0.9515	0.941601,0.961595	2.05e-20
GCKR	Diabetes mellitus	endocrine/metabolic	Phe_250	610559	0.9524	0.9425,0.962477	8.92e-20
GCKR	Diabetes mellitus	endocrine/metabolic	Phe_250	610559	0.9524	0.9425,0.962477	8.92e-20
GCKR	Diabetes mellitus	endocrine/metabolic	Phe_250	610559	0.9524	0.9425,0.962477	8.92e-20
GCKR	Diabetes mellitus	endocrine/metabolic	Phe_250	610559	0.9524	0.9425,0.962477	8.92e-20
GCKR	Diabetic retinopathy	endocrine/metabolic	Phe_250_7	610722	0.9347	0.919333,0.950273	1.3e-15
GCKR	Diabetic retinopathy	endocrine/metabolic	Phe_250_7	610722	0.9347	0.919333,0.950273	1.3e-15
GCKR	Diabetic retinopathy	endocrine/metabolic	Phe_250_7	610722	0.9347	0.919333,0.950273	1.3e-15
GCKR	Diabetic retinopathy	endocrine/metabolic	Phe_250_7	610722	0.9347	0.919333,0.950273	1.3e-15
GCKR	Type 2 diabetes with ophthalmic manifestations	endocrine/metabolic	Phe_250_23	609395	0.9358	0.920355,0.951606	7.41e-15
GCKR	Type 2 diabetes with ophthalmic manifestations	endocrine/metabolic	Phe_250_23	609395	0.9358	0.920355,0.951606	7.41e-15
GCKR	Type 2 diabetes with ophthalmic manifestations	endocrine/metabolic	Phe_250_23	609395	0.9358	0.920355,0.951606	7.41e-15
GCKR	Type 2 diabetes with ophthalmic manifestations	endocrine/metabolic	Phe_250_23	609395	0.9358	0.920355,0.951606	7.41e-15
GCKR	Urinary calculus	genitourinary	Phe_594	615580	1.053	1.037196,1.068534	1.34e-11
GCKR	Urinary calculus	genitourinary	Phe_594	615580	1.053	1.037196,1.068534	1.34e-11
GCKR	Urinary calculus	genitourinary	Phe_594	615580	1.053	1.037196,1.068534	1.34e-11
GCKR	Urinary calculus	genitourinary	Phe_594	615580	1.053	1.037196,1.068534	1.34e-11
GCKR	Calculus of kidney	genitourinary	Phe_594_1	617963	1.055	1.038599,1.071973	2.95e-11
GCKR	Calculus of kidney	genitourinary	Phe_594_1	617963	1.055	1.038599,1.071973	2.95e-11
GCKR	Calculus of kidney	genitourinary	Phe_594_1	617963	1.055	1.038599,1.071973	2.95e-11
GCKR	Calculus of kidney	genitourinary	Phe_594_1	617963	1.055	1.038599,1.071973	2.95e-11
GCKR	Hepatomegaly	digestive	Phe_573_3	621264	1.157	1.103603,1.213314	1.61e-09
GCKR	Hepatomegaly	digestive	Phe_573_3	621264	1.157	1.103603,1.213314	1.61e-09
GCKR	Hepatomegaly	digestive	Phe_573_3	621264	1.157	1.103603,1.213314	1.61e-09
GCKR	Hepatomegaly	digestive	Phe_573_3	621264	1.157	1.103603,1.213314	1.61e-09
GCKR	Hereditary and idiopathic peripheral neuropathy	neurological	Phe_356	591629	1.045	1.029404,1.061127	1.21e-08
GCKR	Hereditary and idiopathic peripheral neuropathy	neurological	Phe_356	591629	1.045	1.029404,1.061127	1.21e-08
GCKR	Hereditary and idiopathic peripheral neuropathy	neurological	Phe_356	591629	1.045	1.029404,1.061127	1.21e-08
GCKR	Hereditary and idiopathic peripheral neuropathy	neurological	Phe_356	591629	1.045	1.029404,1.061127	1.21e-08
GCKR	Cirrhosis of liver without mention of alcohol	digestive	Phe_571_51	624878	1.065	1.04145,1.088681	2.93e-08
GCKR	Cirrhosis of liver without mention of alcohol	digestive	Phe_571_51	624878	1.065	1.04145,1.088681	2.93e-08
GCKR	Cirrhosis of liver without mention of alcohol	digestive	Phe_571_51	624878	1.065	1.04145,1.088681	2.93e-08
GCKR	Cirrhosis of liver without mention of alcohol	digestive	Phe_571_51	624878	1.065	1.04145,1.088681	2.93e-08
GCKR	Type 1 diabetes	endocrine/metabolic	Phe_250_1	607261	0.9427	0.923052,0.96267	3.7e-08
GCKR	Type 1 diabetes	endocrine/metabolic	Phe_250_1	607261	0.9427	0.923052,0.96267	3.7e-08
GCKR	Type 1 diabetes	endocrine/metabolic	Phe_250_1	607261	0.9427	0.923052,0.96267	3.7e-08
GCKR	Type 1 diabetes	endocrine/metabolic	Phe_250_1	607261	0.9427	0.923052,0.96267	3.7e-08
GCKR	Abnormal glucose	endocrine/metabolic	Phe_250_4	575453	0.9708	0.960233,0.981441	1.05e-07
GCKR	Abnormal glucose	endocrine/metabolic	Phe_250_4	575453	0.9708	0.960233,0.981441	1.05e-07
GCKR	Abnormal glucose	endocrine/metabolic	Phe_250_4	575453	0.9708	0.960233,0.981441	1.05e-07
GCKR	Abnormal glucose	endocrine/metabolic	Phe_250_4	575453	0.9708	0.960233,0.981441	1.05e-07
GCKR	Other disorders of liver	digestive	Phe_573	613047	1.083	1.050323,1.116455	3.25e-07
GCKR	Other disorders of liver	digestive	Phe_573	613047	1.083	1.050323,1.116455	3.25e-07
GCKR	Other disorders of liver	digestive	Phe_573	613047	1.083	1.050323,1.116455	3.25e-07
GCKR	Other disorders of liver	digestive	Phe_573	613047	1.083	1.050323,1.116455	3.25e-07
GCKR	Gastrointestinal hemorrhage	digestive	Phe_578	585078	1.033	1.02021,1.046459	4.56e-07
GCKR	Gastrointestinal hemorrhage	digestive	Phe_578	585078	1.033	1.02021,1.046459	4.56e-07
GCKR	Gastrointestinal hemorrhage	digestive	Phe_578	585078	1.033	1.02021,1.046459	4.56e-07
GCKR	Gastrointestinal hemorrhage	digestive	Phe_578	585078	1.033	1.02021,1.046459	4.56e-07
GCKR	Other symptoms involving abdomen and pelvis	digestive	Phe_579	612486	1.085	1.050546,1.120332	6.98e-07
GCKR	Other symptoms involving abdomen and pelvis	digestive	Phe_579	612486	1.085	1.050546,1.120332	6.98e-07
GCKR	Other symptoms involving abdomen and pelvis	digestive	Phe_579	612486	1.085	1.050546,1.120332	6.98e-07
GCKR	Other symptoms involving abdomen and pelvis	digestive	Phe_579	612486	1.085	1.050546,1.120332	6.98e-07
GCKR	Essential tremor	neurological	Phe_333_1	621725	0.9384	0.915101,0.962245	7.06e-07
GCKR	Essential tremor	neurological	Phe_333_1	621725	0.9384	0.915101,0.962245	7.06e-07
GCKR	Essential tremor	neurological	Phe_333_1	621725	0.9384	0.915101,0.962245	7.06e-07
GCKR	Essential tremor	neurological	Phe_333_1	621725	0.9384	0.915101,0.962245	7.06e-07
GCKR	Spinal stenosis	musculoskeletal	Phe_720	606270	0.9661	0.952509,0.979874	1.84e-06
GCKR	Spinal stenosis	musculoskeletal	Phe_720	606270	0.9661	0.952509,0.979874	1.84e-06
GCKR	Spinal stenosis	musculoskeletal	Phe_720	606270	0.9661	0.952509,0.979874	1.84e-06
GCKR	Spinal stenosis	musculoskeletal	Phe_720	606270	0.9661	0.952509,0.979874	1.84e-06
GCKR	Vitamin deficiency	endocrine/metabolic	Phe_261	577423	1.024	1.013907,1.034567	3.47e-06
GCKR	Vitamin deficiency	endocrine/metabolic	Phe_261	577423	1.024	1.013907,1.034567	3.47e-06
GCKR	Vitamin deficiency	endocrine/metabolic	Phe_261	577423	1.024	1.013907,1.034567	3.47e-06
GCKR	Vitamin deficiency	endocrine/metabolic	Phe_261	577423	1.024	1.013907,1.034567	3.47e-06
GCKR	Impaired fasting glucose	endocrine/metabolic	Phe_250_41	607190	0.969	0.955916,0.982224	5.45e-06
GCKR	Impaired fasting glucose	endocrine/metabolic	Phe_250_41	607190	0.969	0.955916,0.982224	5.45e-06
GCKR	Impaired fasting glucose	endocrine/metabolic	Phe_250_41	607190	0.969	0.955916,0.982224	5.45e-06
GCKR	Impaired fasting glucose	endocrine/metabolic	Phe_250_41	607190	0.969	0.955916,0.982224	5.45e-06
GCKR	Type 2 diabetes with neurological manifestations	endocrine/metabolic	Phe_250_24	614194	0.9696	0.956662,0.982774	7.24e-06
GCKR	Type 2 diabetes with neurological manifestations	endocrine/metabolic	Phe_250_24	614194	0.9696	0.956662,0.982774	7.24e-06
GCKR	Type 2 diabetes with neurological manifestations	endocrine/metabolic	Phe_250_24	614194	0.9696	0.956662,0.982774	7.24e-06
GCKR	Type 2 diabetes with neurological manifestations	endocrine/metabolic	Phe_250_24	614194	0.9696	0.956662,0.982774	7.24e-06
GCKR	Dermatophytosis / Dermatomycosis	infectious diseases	Phe_110	564451	0.9767	0.966702,0.98685	7.73e-06
GCKR	Dermatophytosis / Dermatomycosis	infectious diseases	Phe_110	564451	0.9767	0.966702,0.98685	7.73e-06
GCKR	Dermatophytosis / Dermatomycosis	infectious diseases	Phe_110	564451	0.9767	0.966702,0.98685	7.73e-06
GCKR	Dermatophytosis / Dermatomycosis	infectious diseases	Phe_110	564451	0.9767	0.966702,0.98685	7.73e-06
GCKR	Blood in stool	digestive	Phe_578_2	595547	1.042	1.023495,1.061473	8.36e-06
GCKR	Blood in stool	digestive	Phe_578_2	595547	1.042	1.023495,1.061473	8.36e-06
GCKR	Blood in stool	digestive	Phe_578_2	595547	1.042	1.023495,1.061473	8.36e-06
GCKR	Blood in stool	digestive	Phe_578_2	595547	1.042	1.023495,1.061473	8.36e-06
GCKR	Splenomegaly	digestive	Phe_579_2	625615	1.114	1.061601,1.16798	1.03e-05
GCKR	Splenomegaly	digestive	Phe_579_2	625615	1.114	1.061601,1.16798	1.03e-05
GCKR	Splenomegaly	digestive	Phe_579_2	625615	1.114	1.061601,1.16798	1.03e-05
GCKR	Splenomegaly	digestive	Phe_579_2	625615	1.114	1.061601,1.16798	1.03e-05
GCKR	Hypercholesterolemia	endocrine/metabolic	Phe_272_11	592141	1.027	1.014913,1.039785	1.34e-05
GCKR	Hypercholesterolemia	endocrine/metabolic	Phe_272_11	592141	1.027	1.014913,1.039785	1.34e-05
GCKR	Hypercholesterolemia	endocrine/metabolic	Phe_272_11	592141	1.027	1.014913,1.039785	1.34e-05
GCKR	Hypercholesterolemia	endocrine/metabolic	Phe_272_11	592141	1.027	1.014913,1.039785	1.34e-05
GCKR	Dermatophytosis	infectious diseases	Phe_110_1	566281	0.9776	0.967532,0.987832	1.97e-05
GCKR	Dermatophytosis	infectious diseases	Phe_110_1	566281	0.9776	0.967532,0.987832	1.97e-05
GCKR	Dermatophytosis	infectious diseases	Phe_110_1	566281	0.9776	0.967532,0.987832	1.97e-05
GCKR	Dermatophytosis	infectious diseases	Phe_110_1	566281	0.9776	0.967532,0.987832	1.97e-05
GCKR	Extrapyramidal disease and abnormal movement disorders	neurological	Phe_333	611963	0.9589	0.940464,0.977648	2.21e-05
GCKR	Extrapyramidal disease and abnormal movement disorders	neurological	Phe_333	611963	0.9589	0.940464,0.977648	2.21e-05
GCKR	Extrapyramidal disease and abnormal movement disorders	neurological	Phe_333	611963	0.9589	0.940464,0.977648	2.21e-05
GCKR	Extrapyramidal disease and abnormal movement disorders	neurological	Phe_333	611963	0.9589	0.940464,0.977648	2.21e-05
GCKR	Dermatophytosis of nail	infectious diseases	Phe_110_11	589747	0.9764	0.965532,0.987413	3e-05
GCKR	Dermatophytosis of nail	infectious diseases	Phe_110_11	589747	0.9764	0.965532,0.987413	3e-05
GCKR	Dermatophytosis of nail	infectious diseases	Phe_110_11	589747	0.9764	0.965532,0.987413	3e-05
GCKR	Dermatophytosis of nail	infectious diseases	Phe_110_11	589747	0.9764	0.965532,0.987413	3e-05
GCKR	Nonspecific elevation of levels of transaminase or lactic acid dehydrogenase [LDH]	digestive	Phe_573_6	612845	1.073	1.037512,1.110072	4.26e-05
GCKR	Nonspecific elevation of levels of transaminase or lactic acid dehydrogenase [LDH]	digestive	Phe_573_6	612845	1.073	1.037512,1.110072	4.26e-05
GCKR	Nonspecific elevation of levels of transaminase or lactic acid dehydrogenase [LDH]	digestive	Phe_573_6	612845	1.073	1.037512,1.110072	4.26e-05
GCKR	Nonspecific elevation of levels of transaminase or lactic acid dehydrogenase [LDH]	digestive	Phe_573_6	612845	1.073	1.037512,1.110072	4.26e-05
GPX1	Inflammatory bowel disease and other gastroenteritis and colitis	digestive	Phe_555	624847	0.9013	0.872531,0.930964	3.36e-10
GPX1	Chronic airway obstruction	respiratory	Phe_496	593315	1.038	1.02503,1.05033	3.03e-09
GPX1	Other peripheral nerve disorders	neurological	Phe_351	583846	1.035	1.022452,1.047345	2.49e-08
GPX1	Ulcerative colitis	digestive	Phe_555_2	625684	0.8968	0.862523,0.932377	4.25e-08
GPX1	Intervertebral disc disorders	musculoskeletal	Phe_722	578369	1.032	1.020175,1.043601	6.49e-08
GPX1	Spondylosis with myelopathy	musculoskeletal	Phe_721_2	622206	1.086	1.049516,1.124637	2.64e-06
GPX1	Spinal stenosis	musculoskeletal	Phe_720	606270	1.036	1.020576,1.051262	3.29e-06
GPX1	Disorders of lipoid metabolism	endocrine/metabolic	Phe_272	602229	1.027	1.015116,1.038683	6.2e-06
GPX1	Coronary atherosclerosis	circulatory system	Phe_411_4	601576	1.027	1.015437,1.039638	6.59e-06
GPX1	Ischemic Heart Disease	circulatory system	Phe_411	589146	1.025	1.014051,1.036233	7.31e-06
GPX1	Other dyspnea	respiratory	Phe_512_9	548585	1.028	1.015434,1.040279	8.97e-06
GPX1	Other chronic ischemic heart disease, unspecified	circulatory system	Phe_411_8	609935	1.031	1.017274,1.045307	9.56e-06
GPX1	Spondylosis and allied disorders	musculoskeletal	Phe_721	577318	1.029	1.016173,1.042691	1.09e-05
GPX1	Loss of teeth or edentulism	digestive	Phe_525_1	613404	1.029	1.016216,1.04292	1.14e-05
GPX1	Hyperlipidemia	endocrine/metabolic	Phe_272_1	602281	1.027	1.014109,1.039143	2.56e-05
GPX1	Mixed hyperlipidemia	endocrine/metabolic	Phe_272_13	586921	1.023	1.012022,1.033501	2.82e-05
GPX1	Nonspecific chest pain	circulatory system	Phe_418	550825	1.023	1.012312,1.034321	2.82e-05
GPX1	Spondylosis without myelopathy	musculoskeletal	Phe_721_1	578468	1.028	1.014602,1.041035	3.09e-05
GPX1	Regional enteritis	digestive	Phe_555_1	578575	0.9005	0.857131,0.946156	3.28e-05
GPX1	Hypertension	circulatory system	Phe_401	607659	1.027	1.013815,1.03939	3.85e-05
GPX1	Chronic pain	neurological	Phe_338_2	576193	1.027	1.013975,1.040436	4.72e-05
GPX1	Hereditary and idiopathic peripheral neuropathy	neurological	Phe_356	591629	1.033	1.016916,1.049608	5.45e-05
GSS	Other venous embolism and thrombosis	circulatory system	Phe_452	613799	0.9352	0.918194,0.952606	1.02e-12
GSS	Deep vein thrombosis [DVT]	circulatory system	Phe_452_2	621314	0.9205	0.898781,0.942763	1.11e-11
GSS	Other venous embolism and thrombosis	circulatory system	Phe_452	613799	0.9505	0.934833,0.966409	2.13e-09
GSS	Deep vein thrombosis [DVT]	circulatory system	Phe_452_2	621314	0.941	0.921048,0.961479	3.02e-08
GSS	Acute pulmonary heart disease	circulatory system	Phe_415_1	626209	0.9362	0.913703,0.959201	1.06e-07
GSS	Acute pulmonary heart disease	circulatory system	Phe_415_1	626209	0.9291	0.904226,0.954607	1.07e-07
GSS	Pulmonary embolism and infarction, acute	circulatory system	Phe_415_11	626498	0.9382	0.915567,0.961379	3.08e-07
GSS	Pulmonary embolism and infarction, acute	circulatory system	Phe_415_11	626498	0.9311	0.905972,0.956972	3.32e-07
GSS	Spinal stenosis of lumbar region	musculoskeletal	Phe_720_1	615582	0.9595	0.942764,0.976505	4.08e-06
GSS	Spinal stenosis	musculoskeletal	Phe_720	606270	0.9659	0.951677,0.980329	4.6e-06
GSS	Benign neoplasm of colon	neoplasms	Phe_208	560733	1.022	1.012109,1.031491	8.82e-06
GSS	Heart failure with reduced EF [Systolic or combined heart failure]	circulatory system	Phe_428_3	622166	1.035	1.019493,1.051468	1.04e-05
GSS	Benign neoplasm of colon	neoplasms	Phe_208	560733	1.022	1.012093,1.032934	1.96e-05
GSS	Encounter for long-term (current) use of anticoagulants	hematopoietic	Phe_286_2	626771	0.9669	0.951803,0.98219	2.68e-05
GUSB	Urinary calculus	genitourinary	Phe_594	615580	0.9668	0.952391,0.981362	9.95e-06
GUSB	Calculus of kidney	genitourinary	Phe_594_1	617963	0.9656	0.950349,0.981186	1.8e-05
HLA-DQA2	Rheumatoid arthritis	musculoskeletal	Phe_714_1	624587	1.248	1.214255,1.2835	2.26e-55
HLA-DQA2	Rheumatoid arthritis and other inflammatory polyarthropathies	musculoskeletal	Phe_714	619598	1.189	1.16029,1.218191	4.75e-44
HLA-DQA2	Hypothyroidism NOS	endocrine/metabolic	Phe_244_4	626032	0.8757	0.856943,0.89479	2.3e-33
HLA-DQA2	Hypothyroidism	endocrine/metabolic	Phe_244	625778	0.8815	0.863113,0.900329	1.23e-31
HLA-DQA2	Psoriasis	dermatologic	Phe_696_4	630983	1.16	1.127723,1.192993	5.28e-25
HLA-DQA2	Psoriasis and related disorders	dermatologic	Phe_696	629313	1.155	1.123658,1.186762	5.86e-25
HLA-DQA2	Viral warts & HPV	infectious diseases	Phe_078	605764	1.11	1.088096,1.132175	8.04e-25
HLA-DQA2	Graves' disease	endocrine/metabolic	Phe_242_1	630201	0.6415	0.589431,0.698227	1e-24
HLA-DQA2	Psoriasis vulgaris	dermatologic	Phe_696_41	631222	1.157	1.12522,1.190685	4.01e-24
HLA-DQA2	Rheumatoid arthritis	musculoskeletal	Phe_714_1	624587	1.183	1.145325,1.222463	4.8e-24
HLA-DQA2	Graves' disease	endocrine/metabolic	Phe_242_1	630201	0.728	0.683568,0.775295	5.26e-23
HLA-DQA2	Multiple sclerosis	neurological	Phe_335	579073	1.377	1.287843,1.47155	6e-21
HLA-DQA2	Rheumatoid arthritis	musculoskeletal	Phe_714_1	624587	0.835	0.803957,0.867345	1.34e-20
HLA-DQA2	Rheumatoid arthritis and other inflammatory polyarthropathies	musculoskeletal	Phe_714	619598	1.14	1.108949,1.172453	2.63e-20
HLA-DQA2	Thyrotoxicosis with or without goiter	endocrine/metabolic	Phe_242	625035	0.8402	0.809402,0.872222	7.3e-20
HLA-DQA2	Thyrotoxicosis with or without goiter	endocrine/metabolic	Phe_242	625035	0.7956	0.756629,0.836492	4.32e-19
HLA-DQA2	Hypothyroidism	endocrine/metabolic	Phe_244	625778	0.9226	0.905676,0.93978	1.34e-17
HLA-DQA2	Psoriasis	dermatologic	Phe_696_4	630983	1.174	1.130875,1.218693	4.45e-17
HLA-DQA2	Psoriasis and related disorders	dermatologic	Phe_696	629313	1.167	1.12488,1.210205	1.42e-16
HLA-DQA2	Psoriasis vulgaris	dermatologic	Phe_696_41	631222	1.17	1.127233,1.215324	2.54e-16
HLA-DQA2	Hypothyroidism NOS	endocrine/metabolic	Phe_244_4	626032	0.9351	0.920148,0.950327	3.87e-16
HLA-DQA2	Hypothyroidism NOS	endocrine/metabolic	Phe_244_4	626032	0.9249	0.907575,0.942541	5.95e-16
HLA-DQA2	Psoriasis and related disorders	dermatologic	Phe_696	629313	1.101	1.075433,1.127649	1.63e-15
HLA-DQA2	Psoriasis	dermatologic	Phe_696_4	630983	1.104	1.077265,1.131516	2.97e-15
HLA-DQA2	Rosacea	dermatologic	Phe_695_3	621182	1.135	1.099862,1.171705	4.13e-15
HLA-DQA2	Hypothyroidism	endocrine/metabolic	Phe_244	625778	0.939	0.924299,0.954013	6.9e-15
HLA-DQA2	Psoriatic arthropathy	dermatologic	Phe_696_42	630449	1.275	1.196699,1.35861	6.31e-14
HLA-DQA2	Psoriasis vulgaris	dermatologic	Phe_696_41	631222	1.096	1.068987,1.123503	5.51e-13
HLA-DQA2	Rosacea	dermatologic	Phe_695_3	621182	1.166	1.11788,1.215849	8.42e-13
HLA-DQA2	Rheumatoid arthritis and other inflammatory polyarthropathies	musculoskeletal	Phe_714	619598	0.891	0.862747,0.920266	2.54e-12
HLA-DQA2	Psoriatic arthropathy	dermatologic	Phe_696_42	630449	1.206	1.14325,1.271636	5.76e-12
HLA-DQA2	Psoriatic arthropathy	dermatologic	Phe_696_42	630449	1.332	1.225322,1.447973	1.75e-11
HLA-DQA2	Asthma	respiratory	Phe_495	616077	0.9353	0.917068,0.953877	2.77e-11
HLA-DQA2	Mycoses	infectious diseases	Phe_117	624352	1.183	1.124178,1.244602	1.02e-10
HLA-DQA2	Asthma	respiratory	Phe_495	616077	0.9288	0.907997,0.950142	1.84e-10
HLA-DQA2	Viral warts & HPV	infectious diseases	Phe_078	605764	0.91	0.883599,0.937279	3.84e-10
HLA-DQA2	Vitiligo	dermatologic	Phe_694_1	630183	1.275	1.180431,1.376936	6.49e-10
HLA-DQA2	Hypothyroidism NOS	endocrine/metabolic	Phe_244_4	626032	0.9554	0.941615,0.96929	6.56e-10
HLA-DQA2	Viral hepatitis B	infectious diseases	Phe_070_2	635521	0.8124	0.760136,0.868274	9.47e-10
HLA-DQA2	Hypothyroidism	endocrine/metabolic	Phe_244	625778	1.069	1.045608,1.092365	2.65e-09
HLA-DQA2	Hypothyroidism NOS	endocrine/metabolic	Phe_244_4	626032	1.069	1.045746,1.092753	2.79e-09
HLA-DQA2	Hypothyroidism	endocrine/metabolic	Phe_244	625778	0.9582	0.944639,0.971916	4.15e-09
HLA-DQA2	Nasal polyps	respiratory	Phe_471	626836	0.8444	0.79608,0.895718	1.95e-08
HLA-DQA2	Rheumatoid arthritis	musculoskeletal	Phe_714_1	624587	1.134	1.0849,1.185233	2.59e-08
HLA-DQA2	Osteoporosis, osteopenia and pathological fracture	musculoskeletal	Phe_743	609661	1.046	1.029561,1.063422	4.14e-08
HLA-DQA2	Graves' disease	endocrine/metabolic	Phe_242_1	630201	0.8434	0.79339,0.89652	4.77e-08
HLA-DQA2	Rosacea	dermatologic	Phe_695_3	621182	1.078	1.049121,1.107049	4.94e-08
HLA-DQA2	Viral hepatitis B	infectious diseases	Phe_070_2	635521	0.8711	0.828458,0.915979	7.38e-08
HLA-DQA2	Prurigo and Lichen	dermatologic	Phe_695_7	623328	0.9033	0.870371,0.937473	8.14e-08
HLA-DQA2	Cancer of oropharynx	neoplasms	Phe_149_1	579406	0.7872	0.721278,0.859054	8.19e-08
HLA-DQA2	Erythematous conditions	dermatologic	Phe_695	599793	1.049	1.030643,1.0672	8.78e-08
HLA-DQA2	Chronic sinusitis	respiratory	Phe_475	583968	1.043	1.02666,1.05895	1.25e-07
HLA-DQA2	Multiple sclerosis	neurological	Phe_335	579073	0.802	0.738632,0.870708	1.48e-07
HLA-DQA2	Cirrhosis of liver without mention of alcohol	digestive	Phe_571_51	624878	1.098	1.060487,1.137268	1.52e-07
HLA-DQA2	Non-Hodgkins lymphoma	neoplasms	Phe_202_2	628554	0.8751	0.832562,0.919824	1.58e-07
HLA-DQA2	Cancer of other lymphoid, histiocytic tissue	neoplasms	Phe_202	627916	0.8785	0.836848,0.922148	1.7e-07
HLA-DQA2	Cirrhosis of liver without mention of alcohol	digestive	Phe_571_51	624878	1.072	1.04388,1.100383	2.61e-07
HLA-DQA2	Cataplexy and narcolepsy	neurological	Phe_347	579321	1.292	1.170476,1.425208	3.58e-07
HLA-DQA2	Erythematosquamous dermatosis	dermatologic	Phe_690	606594	0.9315	0.906373,0.957369	3.85e-07
HLA-DQA2	Rheumatoid arthritis and other inflammatory polyarthropathies	musculoskeletal	Phe_714	619598	1.103	1.061419,1.146092	5.71e-07
HLA-DQA2	Malignant neoplasm of liver, primary	neoplasms	Phe_155_1	630025	1.154	1.09119,1.221186	5.86e-07
HLA-DQA2	Viral warts & HPV	infectious diseases	Phe_078	605764	0.9367	0.912928,0.961072	6.2e-07
HLA-DQA2	Seborrheic dermatitis	dermatologic	Phe_690_1	607457	0.9328	0.907541,0.958842	7.32e-07
HLA-DQA2	Rosacea	dermatologic	Phe_695_3	621182	0.8702	0.823566,0.91954	7.83e-07
HLA-DQA2	Type 1 diabetes with ophthalmic manifestations	endocrine/metabolic	Phe_250_13	625979	0.8321	0.77291,0.895843	1.07e-06
HLA-DQA2	Cancer of liver and intrahepatic bile duct	neoplasms	Phe_155	629576	1.138	1.079818,1.198713	1.31e-06
HLA-DQA2	Peripheral vascular disease	circulatory system	Phe_443	605199	0.9445	0.922885,0.966611	1.35e-06
HLA-DQA2	Vitiligo	dermatologic	Phe_694_1	630183	1.282	1.158125,1.41967	1.73e-06
HLA-DQA2	Rheumatoid arthritis	musculoskeletal	Phe_714_1	624587	1.11	1.063529,1.158426	1.74e-06
HLA-DQA2	Seborrheic keratosis	dermatologic	Phe_702_2	569223	0.9632	0.94858,0.978143	1.76e-06
HLA-DQA2	Cutaneous lupus erythematosus	dermatologic	Phe_695_41	579818	0.7984	0.727943,0.875596	1.78e-06
HLA-DQA2	Osteoporosis	musculoskeletal	Phe_743_1	620079	1.056	1.032588,1.080488	2.26e-06
HLA-DQA2	Malignant neoplasm of liver, primary	neoplasms	Phe_155_1	630025	1.198	1.111365,1.291424	2.44e-06
HLA-DQA2	Type 1 diabetes	endocrine/metabolic	Phe_250_1	607261	0.9353	0.909514,0.961733	2.65e-06
HLA-DQA2	Osteoarthrosis	musculoskeletal	Phe_740	566504	1.038	1.022196,1.054986	2.84e-06
HLA-DQA2	Sarcoidosis	dermatologic	Phe_697	579589	1.146	1.081937,1.212847	3.17e-06
HLA-DQA2	Osteoporosis NOS	musculoskeletal	Phe_743_11	620320	1.056	1.031937,1.080143	3.22e-06
HLA-DQA2	Rheumatoid arthritis and other inflammatory polyarthropathies	musculoskeletal	Phe_714	619598	1.091	1.051881,1.13232	3.36e-06
HLA-DQA2	Prurigo and Lichen	dermatologic	Phe_695_7	623328	1.071	1.040697,1.103053	3.42e-06
HLA-DQA2	Seborrheic dermatitis	dermatologic	Phe_690_1	607457	1.044	1.024946,1.062557	3.54e-06
HLA-DQA2	Exophthalmos	endocrine/metabolic	Phe_242_3	578588	0.8061	0.7357,0.883323	3.91e-06
HLA-DQA2	Erythematosquamous dermatosis	dermatologic	Phe_690	606594	1.043	1.024623,1.062386	4.4e-06
HLA-DQA2	Seborrheic keratosis	dermatologic	Phe_702_2	569223	0.9531	0.933676,0.972904	4.8e-06
HLA-DQA2	Exophthalmos	endocrine/metabolic	Phe_242_3	578588	0.7517	0.665146,0.849489	4.86e-06
HLA-DQA2	Degenerative skin conditions and other dermatoses	dermatologic	Phe_702	573409	0.9674	0.953745,0.981287	5.16e-06
HLA-DQA2	Mycoses	infectious diseases	Phe_117	624352	1.158	1.087315,1.233581	5.19e-06
HLA-DQA2	Glomerulonephritis	genitourinary	Phe_580_1	578478	0.8354	0.773028,0.902866	5.71e-06
HLA-DQA2	Type 1 diabetes with renal manifestations	endocrine/metabolic	Phe_250_12	578691	0.7489	0.660693,0.848868	6.19e-06
HLA-DQA2	Hodgkin's disease	neoplasms	Phe_201	579514	0.7405	0.649996,0.843623	6.38e-06
HLA-DQA2	Type 1 diabetes with ketoacidosis	endocrine/metabolic	Phe_250_11	579429	0.679	0.573276,0.804196	7.44e-06
HLA-DQA2	Other specified erythematous conditions	dermatologic	Phe_695_8	617972	0.8759	0.826358,0.928365	8.18e-06
HLA-DQA2	Type 1 diabetes with ketoacidosis	endocrine/metabolic	Phe_250_11	579429	0.6942	0.591367,0.814922	8.23e-06
HLA-DQA2	Peripheral vascular disease, unspecified	circulatory system	Phe_443_9	599280	0.9465	0.923948,0.969656	8.25e-06
HLA-DQA2	Sarcoidosis	dermatologic	Phe_697	579589	0.8012	0.726529,0.883551	9.11e-06
HLA-DQA2	Hypoglycemia	endocrine/metabolic	Phe_251_1	616829	0.9015	0.861093,0.943819	9.51e-06
HLA-DQA2	Secondary hypothyroidism	endocrine/metabolic	Phe_244_1	628789	0.8713	0.819751,0.926174	9.87e-06
HLA-DQA2	Melanomas of skin, dx or hx	neoplasms	Phe_172_1	613910	0.9546	0.935141,0.974539	1.05e-05
HLA-DQA2	Degenerative skin conditions and other dermatoses	dermatologic	Phe_702	573409	0.9586	0.94075,0.976859	1.11e-05
HLA-DQA2	Cancer of liver and intrahepatic bile duct	neoplasms	Phe_155	629576	1.168	1.08968,1.252549	1.22e-05
HLA-DQA2	Other chronic nonalcoholic liver disease	digestive	Phe_571_5	612137	1.057	1.031065,1.083726	1.27e-05
HLA-DQA2	Type 1 diabetes with ophthalmic manifestations	endocrine/metabolic	Phe_250_13	625979	1.131	1.070004,1.195896	1.41e-05
HLA-DQA2	Cancer of mouth	neoplasms	Phe_145	627970	0.8826	0.833245,0.934828	2.1e-05
HLA-DQA2	Osteoarthritis; localized	musculoskeletal	Phe_740_1	569945	1.038	1.020274,1.055852	2.11e-05
HLA-DQA2	Chronic liver disease and cirrhosis	digestive	Phe_571	611056	1.052	1.027509,1.077556	2.74e-05
HLA-DQA2	Nasal polyps	respiratory	Phe_471	626836	0.8187	0.745665,0.898892	2.75e-05
HLA-DQA2	Cancer of oropharynx	neoplasms	Phe_149_1	579406	0.8265	0.755764,0.903783	2.99e-05
HLA-DQA2	Rosacea	dermatologic	Phe_695_3	621182	0.9215	0.886777,0.95756	3.03e-05
HLA-DQA2	Other chronic nonalcoholic liver disease	digestive	Phe_571_5	612137	1.041	1.021288,1.060416	3.27e-05
HLA-DQA2	Chronic sinusitis	respiratory	Phe_475	583968	1.038	1.019636,1.055899	3.49e-05
HLA-DQA2	Other specified erythematous conditions	dermatologic	Phe_695_8	617972	0.9125	0.873823,0.952937	3.51e-05
HLA-DQA2	Glomerulonephritis	genitourinary	Phe_580_1	578478	0.8033	0.724133,0.891074	3.52e-05
HLA-DQA2	Nasal polyps	respiratory	Phe_471	626836	0.8716	0.816586,0.930295	3.63e-05
HLA-DQA2	Peripheral vascular disease	circulatory system	Phe_443	605199	0.9642	0.947515,0.981137	4.16e-05
HLA-DQA2	Cancer of mouth	neoplasms	Phe_145	627970	0.8733	0.818225,0.932022	4.57e-05
HLA-DQA2	Type 1 diabetes with renal manifestations	endocrine/metabolic	Phe_250_12	578691	0.7914	0.707245,0.885617	4.61e-05
HLA-DQA2	Viral warts & HPV	infectious diseases	Phe_078	605764	0.912	0.87238,0.953318	4.71e-05
HLA-DQA2	Type 1 diabetes with ketoacidosis	endocrine/metabolic	Phe_250_11	579429	1.873	1.384306,2.534276	4.79e-05
HLA-DQA2	Urinary calculus	genitourinary	Phe_594	615580	1.054	1.027612,1.081194	4.95e-05
HLA-DQA2	Other anemias	hematopoietic	Phe_285	580662	0.9657	0.949579,0.982187	5.25e-05
HLA-DRA	Rheumatoid arthritis	musculoskeletal	Phe_714_1	624587	0.6572	0.633017,0.682342	1.59e-106
HLA-DRA	Rheumatoid arthritis and other inflammatory polyarthropathies	musculoskeletal	Phe_714	619598	0.7228	0.699098,0.747279	3.22e-81
HLA-DRA	Type 1 diabetes with ophthalmic manifestations	endocrine/metabolic	Phe_250_13	625979	0.5332	0.495915,0.573261	7.94e-65
HLA-DRA	Type 1 diabetes	endocrine/metabolic	Phe_250_1	607261	0.768	0.74473,0.791959	1.66e-63
HLA-DRA	Viral warts & HPV	infectious diseases	Phe_078	605764	0.8041	0.782301,0.826589	2.97e-54
HLA-DRA	Type 1 diabetes with neurological manifestations	endocrine/metabolic	Phe_250_14	625897	0.6471	0.6079,0.68875	1.79e-42
HLA-DRA	Type 1 diabetes with renal manifestations	endocrine/metabolic	Phe_250_12	578691	0.487	0.434915,0.545391	1.36e-35
HLA-DRA	Insulin pump user	endocrine/metabolic	Phe_250_3	617492	0.7939	0.765081,0.823875	2.73e-34
HLA-DRA	Hypothyroidism	endocrine/metabolic	Phe_244	625778	0.8879	0.870472,0.905642	6.15e-32
HLA-DRA	Type 1 diabetes with ketoacidosis	endocrine/metabolic	Phe_250_11	579429	0.4104	0.353695,0.476205	8.79e-32
HLA-DRA	Hypothyroidism NOS	endocrine/metabolic	Phe_244_4	626032	0.8879	0.870237,0.90602	7.04e-31
HLA-DRA	Asthma	respiratory	Phe_495	616077	0.8879	0.868608,0.907703	3.86e-26
HLA-DRA	Hypoglycemia	endocrine/metabolic	Phe_251_1	616829	0.7614	0.723863,0.80098	5.28e-26
HLA-DRA	Osteoporosis, osteopenia and pathological fracture	musculoskeletal	Phe_743	609661	0.8939	0.873301,0.914892	3.46e-21
HLA-DRA	Diabetic retinopathy	endocrine/metabolic	Phe_250_7	610722	0.8939	0.871684,0.916723	2.8e-18
HLA-DRA	Type 2 diabetes with ketoacidosis	endocrine/metabolic	Phe_250_21	628992	0.6741	0.612196,0.74225	1.06e-15
HLA-DRA	Type 2 diabetes with ophthalmic manifestations	endocrine/metabolic	Phe_250_23	609395	0.9011	0.878468,0.924412	1.27e-15
HLA-DRA	Osteopenia or other disorder of bone and cartilage	musculoskeletal	Phe_743_9	610675	0.887	0.859618,0.915272	7.08e-14
HLA-DRA	Osteoporosis	musculoskeletal	Phe_743_1	620079	0.8895	0.862182,0.917692	1.97e-13
HLA-DRA	Osteoporosis NOS	musculoskeletal	Phe_743_11	620320	0.8922	0.864412,0.920859	1.62e-12
HLA-DRA	Nasal polyps	respiratory	Phe_471	626836	0.811	0.762744,0.862373	2.34e-11
HLA-DRA	Asthma with exacerbation	respiratory	Phe_495_2	623008	0.8327	0.787372,0.880655	1.51e-10
HLA-DRA	Impaired fasting glucose	endocrine/metabolic	Phe_250_41	607190	1.069	1.046643,1.090932	3.68e-10
HLA-DRA	Polyneuropathy in diabetes	endocrine/metabolic	Phe_250_6	615143	0.9079	0.879684,0.937024	2.06e-09
HLA-DRA	Atopic/contact dermatitis due to other or unspecified	dermatologic	Phe_939	555236	0.9484	0.931756,0.965243	4.03e-09
HLA-DRA	Ulcerative colitis	digestive	Phe_555_2	625684	1.171	1.104161,1.241677	1.4e-07
HLA-DRA	Diabetes mellitus	endocrine/metabolic	Phe_250	610559	0.9589	0.943559,0.974522	3.59e-07
HLA-DRA	Type 2 diabetes	endocrine/metabolic	Phe_250_2	612348	0.9597	0.944154,0.975562	8.65e-07
HLA-DRA	Voice disturbance	respiratory	Phe_473_4	616326	0.9216	0.8917,0.952405	1.18e-06
HLA-DRA	Other anemias	hematopoietic	Phe_285	580662	0.9592	0.943113,0.975616	1.49e-06
HLA-DRA	Inflammatory bowel disease and other gastroenteritis and colitis	digestive	Phe_555	624847	1.125	1.071938,1.180124	1.68e-06
HLA-DRA	Althete's foot	infectious diseases	Phe_110_12	598744	0.9329	0.906595,0.96003	2.05e-06
HLA-DRA	Type 2 diabetes with neurological manifestations	endocrine/metabolic	Phe_250_24	614194	0.9517	0.932257,0.971576	2.69e-06
HLA-DRA	Chronic obstructive asthma	respiratory	Phe_495_1	624370	0.8634	0.810655,0.919565	5.01e-06
HLA-DRA	Urinary calculus	genitourinary	Phe_594	615580	1.055	1.031024,1.080391	6.25e-06
HLA-DRA	Intestinal infection due to C. difficile	infectious diseases	Phe_008_52	626002	1.146	1.079091,1.217296	9.29e-06
HLA-DRA	Dermatophytosis / Dermatomycosis	infectious diseases	Phe_110	564451	0.9653	0.950178,0.980623	1.14e-05
HLA-DRA	Dermatophytosis	infectious diseases	Phe_110_1	566281	0.9651	0.949877,0.980657	1.31e-05
HLA-DRA	Bacterial enteritis	infectious diseases	Phe_008_5	623229	1.124	1.063346,1.187417	3.49e-05
HLA-DRA	Calculus of kidney	genitourinary	Phe_594_1	617963	1.055	1.02846,1.081669	3.5e-05
HLA-DRA	Colorectal cancer	neoplasms	Phe_153	624906	0.9177	0.881073,0.955891	3.67e-05
IDI2	Chronic Kidney Disease, Stage III	genitourinary	Phe_585_33	612756	1.068	1.043158,1.093631	4.73e-08
IDI2	Chronic renal failure [CKD]	genitourinary	Phe_585_3	605220	1.054	1.032292,1.076166	7.43e-07
IDI2	Chronic Kidney Disease, Stage III	genitourinary	Phe_585_33	620674	0.9385	0.914562,0.963014	1.45e-06
IDI2	Chronic Kidney Disease, Stage III	genitourinary	Phe_585_33	620674	0.9385	0.914562,0.963014	1.45e-06
IDI2	Chronic Kidney Disease, Stage III	genitourinary	Phe_585_33	620674	0.9385	0.914562,0.963014	1.45e-06
IDI2	Chronic Kidney Disease, Stage III	genitourinary	Phe_585_33	620674	0.9385	0.914562,0.963014	1.45e-06
IDI2	Renal failure	genitourinary	Phe_585	590608	1.045	1.02522,1.064506	5.28e-06
IDI2	Chronic renal failure [CKD]	genitourinary	Phe_585_3	613073	0.9494	0.927987,0.971264	8.03e-06
IDI2	Chronic renal failure [CKD]	genitourinary	Phe_585_3	613073	0.9494	0.927987,0.971264	8.03e-06
IDI2	Chronic renal failure [CKD]	genitourinary	Phe_585_3	613073	0.9494	0.927987,0.971264	8.03e-06
IDI2	Chronic renal failure [CKD]	genitourinary	Phe_585_3	613073	0.9494	0.927987,0.971264	8.03e-06
IDI2	Gout and other crystal arthropathies	endocrine/metabolic	Phe_274	620269	1.031	1.016358,1.046082	3.13e-05
IDI2	Gout	endocrine/metabolic	Phe_274_1	622933	1.031	1.016276,1.046132	3.42e-05
IL1RN	Elevated white blood cell count	hematopoietic	Phe_288_2	600885	0.9469	0.925639,0.968697	2.62e-06
IL1RN	Diseases of white blood cells	hematopoietic	Phe_288	594937	0.9547	0.936331,0.973357	2.78e-06
IL1RN	Gout and other crystal arthropathies	endocrine/metabolic	Phe_274	620269	0.9685	0.955131,0.982107	6.85e-06
IL1RN	Abdominal aortic aneurysm	circulatory system	Phe_442_11	621525	1.053	1.028606,1.077306	1.38e-05
IL1RN	Gout	endocrine/metabolic	Phe_274_1	622933	0.9694	0.955724,0.983275	1.84e-05
IL1RN	Breast cancer	neoplasms	Phe_174	629728	1.109	1.056691,1.164346	2.85e-05
IL1RN	Abdominal aortic aneurysm	circulatory system	Phe_442_11	621525	1.049	1.025873,1.073446	3.1e-05
IL1RN	Abdominal aortic aneurysm	circulatory system	Phe_442_11	621525	1.059	1.030907,1.088258	3.16e-05
IL1RN	Abnormal results of function study of liver	digestive	Phe_573_7	604632	1.031	1.016431,1.046367	3.21e-05
INHBA|INHBC	Gout	endocrine/metabolic	Phe_274_1	622933	1.131	1.11139,1.151919	1.34e-41
INHBA|INHBC	Gout	endocrine/metabolic	Phe_274_1	622933	1.131	1.11139,1.151919	1.34e-41
INHBA|INHBC	Gout	endocrine/metabolic	Phe_274_1	622933	1.131	1.11139,1.151919	1.34e-41
INHBA|INHBC	Gout and other crystal arthropathies	endocrine/metabolic	Phe_274	620269	1.124	1.105248,1.144056	1.78e-40
INHBA|INHBC	Gout and other crystal arthropathies	endocrine/metabolic	Phe_274	620269	1.124	1.105248,1.144056	1.78e-40
INHBA|INHBC	Gout and other crystal arthropathies	endocrine/metabolic	Phe_274	620269	1.124	1.105248,1.144056	1.78e-40
INHBA|INHBC	Gouty arthropathy	endocrine/metabolic	Phe_274_11	626879	1.109	1.071572,1.148693	4.78e-09
INHBA|INHBC	Gouty arthropathy	endocrine/metabolic	Phe_274_11	626879	1.109	1.071572,1.148693	4.78e-09
INHBA|INHBC	Gouty arthropathy	endocrine/metabolic	Phe_274_11	626879	1.109	1.071572,1.148693	4.78e-09
INHBA|INHBC	Abdominal aortic aneurysm	circulatory system	Phe_442_11	621525	1.068	1.038693,1.098764	4.15e-06
INHBA|INHBC	Abdominal aortic aneurysm	circulatory system	Phe_442_11	621525	1.068	1.038693,1.098764	4.15e-06
INHBA|INHBC	Abdominal aortic aneurysm	circulatory system	Phe_442_11	621525	1.068	1.038693,1.098764	4.15e-06
INHBA|INHBC	Disorders of lipoid metabolism	endocrine/metabolic	Phe_272	602229	1.03	1.016837,1.043001	5.81e-06
INHBA|INHBC	Disorders of lipoid metabolism	endocrine/metabolic	Phe_272	602229	1.03	1.016837,1.043001	5.81e-06
INHBA|INHBC	Disorders of lipoid metabolism	endocrine/metabolic	Phe_272	602229	1.03	1.016837,1.043001	5.81e-06
INHBA|INHBC	Hyperlipidemia	endocrine/metabolic	Phe_272_1	602281	1.03	1.016804,1.043009	6.06e-06
INHBA|INHBC	Hyperlipidemia	endocrine/metabolic	Phe_272_1	602281	1.03	1.016804,1.043009	6.06e-06
INHBA|INHBC	Hyperlipidemia	endocrine/metabolic	Phe_272_1	602281	1.03	1.016804,1.043009	6.06e-06
INHBA|INHBC	Aortic aneurysm	circulatory system	Phe_442_1	619358	1.057	1.031571,1.083402	8.89e-06
INHBA|INHBC	Aortic aneurysm	circulatory system	Phe_442_1	619358	1.057	1.031571,1.083402	8.89e-06
INHBA|INHBC	Aortic aneurysm	circulatory system	Phe_442_1	619358	1.057	1.031571,1.083402	8.89e-06
INHBA|INHBC	Hyperglyceridemia	endocrine/metabolic	Phe_272_12	619514	1.052	1.026918,1.078373	4.37e-05
INHBA|INHBC	Hyperglyceridemia	endocrine/metabolic	Phe_272_12	619514	1.052	1.026918,1.078373	4.37e-05
INHBA|INHBC	Hyperglyceridemia	endocrine/metabolic	Phe_272_12	619514	1.052	1.026918,1.078373	4.37e-05
INHBB	Gout and other crystal arthropathies	endocrine/metabolic	Phe_274	620269	0.9547	0.940612,0.969013	1.04e-09
INHBB	Gout and other crystal arthropathies	endocrine/metabolic	Phe_274	620269	0.9547	0.940612,0.969013	1.04e-09
INHBB	Gout and other crystal arthropathies	endocrine/metabolic	Phe_274	620269	0.9547	0.940612,0.969013	1.04e-09
INHBB	Gout and other crystal arthropathies	endocrine/metabolic	Phe_274	620269	0.9547	0.940612,0.969013	1.04e-09
INHBB	Gout and other crystal arthropathies	endocrine/metabolic	Phe_274	620269	0.9547	0.940612,0.969013	1.04e-09
INHBB	Gout	endocrine/metabolic	Phe_274_1	622933	0.9544	0.940088,0.968934	1.46e-09
INHBB	Gout	endocrine/metabolic	Phe_274_1	622933	0.9544	0.940088,0.968934	1.46e-09
INHBB	Gout	endocrine/metabolic	Phe_274_1	622933	0.9544	0.940088,0.968934	1.46e-09
INHBB	Gout	endocrine/metabolic	Phe_274_1	622933	0.9544	0.940088,0.968934	1.46e-09
INHBB	Gout	endocrine/metabolic	Phe_274_1	622933	0.9544	0.940088,0.968934	1.46e-09
INHBB	Disorders of lipoid metabolism	endocrine/metabolic	Phe_272	602229	1.024	1.012637,1.035372	2.99e-05
INHBB	Disorders of lipoid metabolism	endocrine/metabolic	Phe_272	602229	1.024	1.012637,1.035372	2.99e-05
INHBB	Disorders of lipoid metabolism	endocrine/metabolic	Phe_272	602229	1.024	1.012637,1.035372	2.99e-05
INHBB	Disorders of lipoid metabolism	endocrine/metabolic	Phe_272	602229	1.024	1.012637,1.035372	2.99e-05
INHBB	Disorders of lipoid metabolism	endocrine/metabolic	Phe_272	602229	1.024	1.012637,1.035372	2.99e-05
INHBC	Gout	endocrine/metabolic	Phe_274_1	622933	1.131	1.111709,1.150692	1.61e-44
INHBC	Gout	endocrine/metabolic	Phe_274_1	622933	1.132	1.111467,1.152056	1.5e-41
INHBC	Gout and other crystal arthropathies	endocrine/metabolic	Phe_274	620269	1.124	1.10513,1.143876	1.67e-40
INHBC	Gout and other crystal arthropathies	endocrine/metabolic	Phe_274	620269	1.124	1.105051,1.1438	1.9e-40
INHBC	Gout and other crystal arthropathies	endocrine/metabolic	Phe_274	620269	1.054	1.039898,1.068737	4.01e-14
INHBC	Gout and other crystal arthropathies	endocrine/metabolic	Phe_274	620269	1.054	1.039898,1.068737	4.01e-14
INHBC	Gout	endocrine/metabolic	Phe_274_1	622933	1.057	1.041801,1.072365	6.1e-14
INHBC	Gout	endocrine/metabolic	Phe_274_1	622933	1.057	1.041801,1.072365	6.1e-14
INHBC	Gouty arthropathy	endocrine/metabolic	Phe_274_11	626879	1.11	1.0718,1.150179	6.37e-09
INHBC	Gouty arthropathy	endocrine/metabolic	Phe_274_11	626879	1.109	1.070593,1.148947	9.39e-09
INHBC	Abdominal aortic aneurysm	circulatory system	Phe_442_11	621525	1.067	1.038802,1.096984	2.67e-06
INHBC	Abdominal aortic aneurysm	circulatory system	Phe_442_11	621525	1.068	1.038723,1.0988	4.11e-06
INHBC	Hyperlipidemia	endocrine/metabolic	Phe_272_1	602281	1.03	1.017095,1.043234	4.75e-06
INHBC	Aortic aneurysm	circulatory system	Phe_442_1	619358	1.057	1.031922,1.08189	5.07e-06
INHBC	Disorders of lipoid metabolism	endocrine/metabolic	Phe_272	602229	1.03	1.017028,1.043316	5.35e-06
INHBC	Disorders of lipoid metabolism	endocrine/metabolic	Phe_272	602229	1.03	1.016836,1.042989	5.79e-06
INHBC	Hyperlipidemia	endocrine/metabolic	Phe_272_1	602281	1.03	1.016803,1.042998	6.04e-06
INHBC	Aortic aneurysm	circulatory system	Phe_442_1	619358	1.057	1.031543,1.083389	9.02e-06
INHBC	Hyperglyceridemia	endocrine/metabolic	Phe_272_12	619514	1.051	1.02681,1.076749	3.45e-05
INHBC	Hyperglyceridemia	endocrine/metabolic	Phe_272_12	619514	1.051	1.026716,1.076632	3.56e-05
ISLR2	Other peripheral nerve disorders	neurological	Phe_351	583846	0.9771	0.966391,0.987987	4.11e-05
ISLR2	Other peripheral nerve disorders	neurological	Phe_351	583846	0.9771	0.966391,0.987987	4.11e-05
ITPKA	Chronic renal failure [CKD]	genitourinary	Phe_585_3	613073	0.9628	0.951453,0.974352	4.43e-10
ITPKA	Chronic renal failure [CKD]	genitourinary	Phe_585_3	613073	0.9628	0.951453,0.974352	4.43e-10
ITPKA	Chronic renal failure [CKD]	genitourinary	Phe_585_3	613073	0.9628	0.951453,0.974352	4.43e-10
ITPKA	Hypertensive chronic kidney disease	circulatory system	Phe_401_22	613241	0.9613	0.947339,0.975558	1.43e-07
ITPKA	Hypertensive chronic kidney disease	circulatory system	Phe_401_22	613241	0.9613	0.947339,0.975558	1.43e-07
ITPKA	Hypertensive chronic kidney disease	circulatory system	Phe_401_22	613241	0.9613	0.947339,0.975558	1.43e-07
ITPKA	Renal failure	genitourinary	Phe_585	598361	0.9726	0.962133,0.983217	5.25e-07
ITPKA	Renal failure	genitourinary	Phe_585	598361	0.9726	0.962133,0.983217	5.25e-07
ITPKA	Renal failure	genitourinary	Phe_585	598361	0.9726	0.962133,0.983217	5.25e-07
ITPKA	Hypertensive heart and/or renal disease	circulatory system	Phe_401_2	594935	0.9733	0.961717,0.985075	1.02e-05
ITPKA	Hypertensive heart and/or renal disease	circulatory system	Phe_401_2	594935	0.9733	0.961717,0.985075	1.02e-05
ITPKA	Hypertensive heart and/or renal disease	circulatory system	Phe_401_2	594935	0.9733	0.961717,0.985075	1.02e-05
ITPKA	Urinary calculus	genitourinary	Phe_594	615580	1.033	1.018359,1.048718	1.16e-05
ITPKA	Urinary calculus	genitourinary	Phe_594	615580	1.033	1.018359,1.048718	1.16e-05
ITPKA	Urinary calculus	genitourinary	Phe_594	615580	1.033	1.018359,1.048718	1.16e-05
ITPKA	Chronic Kidney Disease, Stage III	genitourinary	Phe_585_33	620674	0.9699	0.956661,0.983392	1.43e-05
ITPKA	Chronic Kidney Disease, Stage III	genitourinary	Phe_585_33	620674	0.9699	0.956661,0.983392	1.43e-05
ITPKA	Chronic Kidney Disease, Stage III	genitourinary	Phe_585_33	620674	0.9699	0.956661,0.983392	1.43e-05
ITPKA	Essential hypertension	circulatory system	Phe_401_1	607135	0.9755	0.964291,0.986786	2.46e-05
ITPKA	Essential hypertension	circulatory system	Phe_401_1	607135	0.9755	0.964291,0.986786	2.46e-05
ITPKA	Essential hypertension	circulatory system	Phe_401_1	607135	0.9755	0.964291,0.986786	2.46e-05
ITPKA	Hypertension	circulatory system	Phe_401	607659	0.9758	0.964591,0.987095	3.11e-05
ITPKA	Hypertension	circulatory system	Phe_401	607659	0.9758	0.964591,0.987095	3.11e-05
ITPKA	Hypertension	circulatory system	Phe_401	607659	0.9758	0.964591,0.987095	3.11e-05
KLK1	Vitamin B-complex deficiencies	endocrine/metabolic	Phe_261_2	612942	1.191	1.169405,1.212794	8.8e-79
KLK1	Other vitamin B12 deficiency anemia	hematopoietic	Phe_281_12	619133	1.171	1.144216,1.198191	5.27e-41
KLK1	Megaloblastic anemia	hematopoietic	Phe_281_1	616907	1.157	1.131697,1.182971	4.64e-38
KLK1	Other deficiency anemia	hematopoietic	Phe_281	609632	1.124	1.102976,1.145509	9.66e-34
KLK1	Vitamin deficiency	endocrine/metabolic	Phe_261	577423	1.043	1.033646,1.053074	4.65e-19
KLK1	Peptic ulcer (excl. esophageal)	digestive	Phe_531	613271	0.9206	0.902908,0.938626	6.63e-17
KLK1	Diseases of pancreas	digestive	Phe_577	621317	0.9145	0.895312,0.934075	1.44e-16
KLK1	Peptic ulcer, site unspecified	digestive	Phe_531_4	619612	0.9113	0.888689,0.934546	4.88e-13
KLK1	Hyperlipidemia	endocrine/metabolic	Phe_272_1	602281	0.9671	0.957433,0.976867	7e-11
KLK1	Disorders of lipoid metabolism	endocrine/metabolic	Phe_272	602229	0.9672	0.957474,0.977037	1.06e-10
KLK1	Gastritis and duodenitis	digestive	Phe_535	586987	0.9463	0.9305,0.962351	1.32e-10
KLK1	Cholelithiasis	digestive	Phe_574_1	615828	0.9434	0.925732,0.961476	1.74e-09
KLK1	Urethral stricture (not specified as infectious)	genitourinary	Phe_597_1	626976	1.117	1.077468,1.158521	2.13e-09
KLK1	Cyst and pseudocyst of pancreas	digestive	Phe_577_3	629233	0.8677	0.82822,0.909056	2.39e-09
KLK1	Benign neoplasm of colon	neoplasms	Phe_208	560733	0.9728	0.96394,0.981831	4.53e-09
KLK1	Other disorders of urethra and urinary tract	genitourinary	Phe_597	625312	1.105	1.067467,1.143699	1.46e-08
KLK1	Duodenal ulcer	digestive	Phe_531_3	626042	0.8692	0.827537,0.912859	2.17e-08
KLK1	Cholelithiasis and cholecystitis	digestive	Phe_574	623965	0.9529	0.936747,0.969259	2.97e-08
KLK1	Psoriasis	dermatologic	Phe_696_4	630983	0.9425	0.922522,0.962934	6.33e-08
KLK1	Chronic pancreatitis	digestive	Phe_577_2	628052	0.8926	0.856486,0.930194	6.97e-08
KLK1	Psoriasis and related disorders	dermatologic	Phe_696	629313	0.9443	0.924647,0.964284	8.67e-08
KLK1	Iron deficiency anemias	hematopoietic	Phe_280	608669	0.9644	0.951433,0.977477	1.42e-07
KLK1	Psoriasis vulgaris	dermatologic	Phe_696_41	631222	0.9436	0.923193,0.964439	1.96e-07
KLK1	Cholelithiasis with other cholecystitis	digestive	Phe_574_12	623607	0.8854	0.845585,0.927142	2.26e-07
KLK1	Hypertrophy of breast (Gynecomastia)	genitourinary	Phe_612_2	624562	1.091	1.055322,1.127114	2.43e-07
KLK1	Functional digestive disorders	digestive	Phe_564	594572	0.9612	0.946628,0.975911	3.51e-07
KLK1	Breast conditions, congenital or relating to hormones	genitourinary	Phe_612	623820	1.086	1.05214,1.121398	3.74e-07
KLK1	Hematuria	genitourinary	Phe_593	600977	1.034	1.020861,1.047795	4.1e-07
KLK1	Acute pancreatitis	digestive	Phe_577_1	625037	0.9351	0.910651,0.96016	6.81e-07
KLK1	Iron deficiency anemias, unspecified or not due to blood loss	hematopoietic	Phe_280_1	611078	0.9658	0.9524,0.979409	1.1e-06
KLK1	Regional enteritis	digestive	Phe_555_1	578575	0.8959	0.856397,0.937173	1.76e-06
KLK1	Hypercholesterolemia	endocrine/metabolic	Phe_272_11	592141	0.9753	0.964856,0.985857	5.36e-06
KLK1	Intestinal obstruction without mention of hernia	digestive	Phe_560	615015	0.9456	0.923027,0.968711	5.72e-06
KLK1	Cerebrovascular disease	circulatory system	Phe_433	596468	0.9746	0.963711,0.985578	6.96e-06
KLK1	Transient cerebral ischemia	circulatory system	Phe_433_31	615289	0.9669	0.95239,0.981599	1.26e-05
KLK1	Abnormal findings examination of lungs	respiratory	Phe_514	593461	0.9697	0.956245,0.98325	1.46e-05
KLK1	Urinary tract infection	genitourinary	Phe_591	583550	1.027	1.014519,1.039881	2.18e-05
KLK1	Other venous embolism and thrombosis	circulatory system	Phe_452	613799	0.9663	0.950853,0.982028	3.17e-05
KLK1	Other anemias	hematopoietic	Phe_285	580662	0.9786	0.96871,0.988666	3.34e-05
KLK1	Cerebral ischemia	circulatory system	Phe_433_3	612705	0.97	0.955854,0.984445	5.28e-05
KNG1	Other venous embolism and thrombosis	circulatory system	Phe_452	613799	0.9644	0.948356,0.980712	2.31e-05
KNG1	Other venous embolism and thrombosis	circulatory system	Phe_452	613799	0.9644	0.948356,0.980712	2.31e-05
KNG1	Other venous embolism and thrombosis	circulatory system	Phe_452	613799	0.9644	0.948356,0.980712	2.31e-05
KNG1	Other venous embolism and thrombosis	circulatory system	Phe_452	613799	0.9644	0.948356,0.980712	2.31e-05
LANCL1	Osteoarthritis; localized	musculoskeletal	Phe_740_1	569945	0.9776	0.968287,0.986988	3.47e-06
LANCL1	Osteoarthrosis	musculoskeletal	Phe_740	566504	0.9797	0.970898,0.988507	7.54e-06
LANCL1	Osteoarthrosis NOS	musculoskeletal	Phe_740_9	572695	0.9797	0.970447,0.989115	2.56e-05
LMAN2	Urinary calculus	genitourinary	Phe_594	615580	0.9602	0.944184,0.976473	2.22e-06
LMAN2	Calculus of kidney	genitourinary	Phe_594_1	617963	0.9575	0.940375,0.974979	2.53e-06
LTB	Ankylosing spondylitis	musculoskeletal	Phe_715_2	579274	0.3541	0.325526,0.38516	3.01e-129
LTB	Other inflammatory spondylopathies	musculoskeletal	Phe_715	620114	0.8177	0.788647,0.84792	1.49e-27
LTB	Psoriasis vulgaris	dermatologic	Phe_696_41	631222	1.101	1.069407,1.133586	9.9e-11
LTB	Psoriasis	dermatologic	Phe_696_4	630983	1.098	1.067644,1.130125	1e-10
LTB	Psoriasis and related disorders	dermatologic	Phe_696	629313	1.094	1.064619,1.124741	1.34e-10
LTB	Herpes zoster	infectious diseases	Phe_053	607640	1.067	1.034458,1.100916	4.31e-05
LTB	Arthropathy associated with infections	musculoskeletal	Phe_711	625871	0.892	0.844318,0.942423	4.66e-05
MANBA	Diabetes mellitus	endocrine/metabolic	Phe_250	610559	1.025	1.013824,1.035481	6.7e-06
MANBA	Encounter for long-term (current) use of anticoagulants	hematopoietic	Phe_286_2	626771	0.9651	0.950155,0.980226	7.83e-06
MANBA	Encounter for long-term (current) use of anticoagulants	hematopoietic	Phe_286_2	626771	0.9651	0.950127,0.980263	8.21e-06
MANBA	Encounter for long-term (current) use of anticoagulants	hematopoietic	Phe_286_2	626771	0.9651	0.950127,0.980263	8.21e-06
MANBA	Encounter for long-term (current) use of anticoagulants	hematopoietic	Phe_286_2	626771	0.9651	0.950127,0.980263	8.21e-06
MANBA	Diabetes mellitus	endocrine/metabolic	Phe_250	610559	1.024	1.012845,1.034559	1.59e-05
MANBA	Diabetes mellitus	endocrine/metabolic	Phe_250	610559	1.024	1.012845,1.034559	1.59e-05
MANBA	Diabetes mellitus	endocrine/metabolic	Phe_250	610559	1.024	1.012845,1.034559	1.59e-05
MANBA	Atrial fibrillation	circulatory system	Phe_427_21	621597	0.9701	0.95683,0.983642	1.73e-05
MANBA	Atrial fibrillation	circulatory system	Phe_427_21	621597	0.9701	0.95683,0.983642	1.73e-05
MANBA	Atrial fibrillation	circulatory system	Phe_427_21	621597	0.9701	0.95683,0.983642	1.73e-05
MANBA	Type 2 diabetes	endocrine/metabolic	Phe_250_2	612348	1.023	1.012398,1.034263	2.47e-05
MANBA	Type 2 diabetes	endocrine/metabolic	Phe_250_2	612348	1.023	1.012398,1.034263	2.47e-05
MANBA	Type 2 diabetes	endocrine/metabolic	Phe_250_2	612348	1.023	1.012398,1.034263	2.47e-05
MANBA	Type 2 diabetes	endocrine/metabolic	Phe_250_2	612348	1.024	1.012301,1.035564	4.76e-05
MICB	Psoriasis	dermatologic	Phe_696_4	630983	0.6612	0.624827,0.69977	1.97e-46
MICB	Psoriasis	dermatologic	Phe_696_4	630983	0.6612	0.624827,0.69977	1.97e-46
MICB	Psoriasis and related disorders	dermatologic	Phe_696	629313	0.6685	0.632058,0.707038	5.38e-45
MICB	Psoriasis and related disorders	dermatologic	Phe_696	629313	0.6685	0.632058,0.707038	5.38e-45
MICB	Ankylosing spondylitis	musculoskeletal	Phe_715_2	579274	2.148	1.931134,2.389206	5.57e-45
MICB	Ankylosing spondylitis	musculoskeletal	Phe_715_2	579274	2.148	1.931134,2.389206	5.57e-45
MICB	Psoriasis vulgaris	dermatologic	Phe_696_41	631222	0.6605	0.623444,0.699827	6.79e-45
MICB	Psoriasis vulgaris	dermatologic	Phe_696_41	631222	0.6605	0.623444,0.699827	6.79e-45
MICB	Ankylosing spondylitis	musculoskeletal	Phe_715_2	579274	1.782	1.63496,1.942941	2.55e-39
MICB	Rheumatoid arthritis	musculoskeletal	Phe_714_1	624587	0.6212	0.572396,0.674208	4.55e-30
MICB	Rheumatoid arthritis	musculoskeletal	Phe_714_1	624587	0.6909	0.645622,0.739337	1.17e-26
MICB	Viral warts & HPV	infectious diseases	Phe_078	605764	0.7526	0.710531,0.797147	3.68e-22
MICB	Rheumatoid arthritis and other inflammatory polyarthropathies	musculoskeletal	Phe_714	619598	0.7482	0.705447,0.793589	4.87e-22
MICB	Rheumatoid arthritis and other inflammatory polyarthropathies	musculoskeletal	Phe_714	619598	0.7035	0.654908,0.755652	6.02e-22
MICB	Hypothyroidism	endocrine/metabolic	Phe_244	625778	0.8422	0.813133,0.872356	1.09e-21
MICB	Hypothyroidism NOS	endocrine/metabolic	Phe_244_4	626032	0.8405	0.81086,0.871249	2.67e-21
MICB	Psoriatic arthropathy	dermatologic	Phe_696_42	630449	0.5916	0.52473,0.667063	1.07e-17
MICB	Psoriatic arthropathy	dermatologic	Phe_696_42	630449	0.5916	0.52473,0.667063	1.07e-17
MICB	Type 1 diabetes with ophthalmic manifestations	endocrine/metabolic	Phe_250_13	625979	0.5249	0.452512,0.608805	1.73e-17
MICB	Hypothyroidism	endocrine/metabolic	Phe_244	625778	0.8456	0.811127,0.88145	2.72e-15
MICB	Other inflammatory spondylopathies	musculoskeletal	Phe_715	620114	1.178	1.130491,1.226743	4.57e-15
MICB	Other inflammatory spondylopathies	musculoskeletal	Phe_715	620114	1.178	1.130491,1.226743	4.57e-15
MICB	Hypothyroidism NOS	endocrine/metabolic	Phe_244_4	626032	0.8491	0.813705,0.885986	5.06e-14
MICB	Rheumatoid arthritis	musculoskeletal	Phe_714_1	624587	0.8017	0.756821,0.849157	5.38e-14
MICB	Actinic keratosis	dermatologic	Phe_702_1	588962	1.088	1.063191,1.112646	4.58e-13
MICB	Rheumatoid arthritis	musculoskeletal	Phe_714_1	624587	0.8032	0.756379,0.852945	9.07e-13
MICB	Rheumatoid arthritis	musculoskeletal	Phe_714_1	624587	0.8032	0.756379,0.852945	9.07e-13
MICB	Viral warts & HPV	infectious diseases	Phe_078	605764	0.8592	0.822971,0.896921	4.83e-12
MICB	Viral warts & HPV	infectious diseases	Phe_078	605764	0.8592	0.822971,0.896921	4.83e-12
MICB	Viral warts & HPV	infectious diseases	Phe_078	605764	0.869	0.834185,0.90523	1.7e-11
MICB	Asthma	respiratory	Phe_495	616077	0.8573	0.819312,0.89714	3.06e-11
MICB	Ankylosing spondylitis	musculoskeletal	Phe_715_2	579274	1.295	1.199493,1.39743	3.51e-11
MICB	Other non-epithelial cancer of skin	neoplasms	Phe_172_2	607148	1.083	1.057361,1.110039	1.1e-10
MICB	Type 1 diabetes with neurological manifestations	endocrine/metabolic	Phe_250_14	625897	0.6322	0.549921,0.726709	1.16e-10
MICB	Type 1 diabetes with renal manifestations	endocrine/metabolic	Phe_250_12	578691	0.4673	0.370345,0.589643	1.48e-10
MICB	Viral warts & HPV	infectious diseases	Phe_078	605764	0.8537	0.81276,0.896728	2.95e-10
MICB	Asthma	respiratory	Phe_495	616077	0.889	0.856881,0.922286	3.69e-10
MICB	Skin cancer	neoplasms	Phe_172	608894	1.073	1.049401,1.097685	7.41e-10
MICB	Rheumatoid arthritis	musculoskeletal	Phe_714_1	624587	1.094	1.063386,1.1265	8.59e-10
MICB	Rheumatoid arthritis and other inflammatory polyarthropathies	musculoskeletal	Phe_714	619598	0.856	0.814371,0.8997	9.77e-10
MICB	Neoplasm of uncertain behavior of skin	neoplasms	Phe_173	568070	1.08	1.053293,1.106495	1.16e-09
MICB	Type 1 diabetes	endocrine/metabolic	Phe_250_1	607261	0.804	0.748839,0.863127	1.77e-09
MICB	Type 1 diabetes with ketoacidosis	endocrine/metabolic	Phe_250_11	579429	0.3908	0.287663,0.530983	1.93e-09
MICB	Degenerative skin conditions and other dermatoses	dermatologic	Phe_702	573409	1.061	1.040288,1.081238	2.44e-09
MICB	Psoriasis and related disorders	dermatologic	Phe_696	629313	1.128	1.084351,1.174094	2.72e-09
MICB	Psoriasis and related disorders	dermatologic	Phe_696	629313	1.128	1.084351,1.174094	2.72e-09
MICB	Rheumatoid arthritis and other inflammatory polyarthropathies	musculoskeletal	Phe_714	619598	0.8555	0.812399,0.900973	3.51e-09
MICB	Rheumatoid arthritis and other inflammatory polyarthropathies	musculoskeletal	Phe_714	619598	0.8555	0.812399,0.900973	3.51e-09
MICB	Psoriasis vulgaris	dermatologic	Phe_696_41	631222	1.133	1.086626,1.180894	4.36e-09
MICB	Psoriasis vulgaris	dermatologic	Phe_696_41	631222	1.133	1.086626,1.180894	4.36e-09
MICB	Psoriasis	dermatologic	Phe_696_4	630983	1.129	1.084076,1.176095	5.23e-09
MICB	Psoriasis	dermatologic	Phe_696_4	630983	1.129	1.084076,1.176095	5.23e-09
MICB	Multiple sclerosis	neurological	Phe_335	579073	0.8299	0.779354,0.88379	6.38e-09
MICB	Hypothyroidism	endocrine/metabolic	Phe_244	625778	0.9139	0.885423,0.943282	2.52e-08
MICB	Hypothyroidism	endocrine/metabolic	Phe_244	625778	0.9139	0.885423,0.943282	2.52e-08
MICB	Viral warts & HPV	infectious diseases	Phe_078	605764	1.087	1.055296,1.120208	4.01e-08
MICB	Benign neoplasm of colon	neoplasms	Phe_208	560733	1.046	1.029056,1.062325	4.14e-08
MICB	Hypothyroidism	endocrine/metabolic	Phe_244	625778	0.9184	0.890802,0.946869	4.71e-08
MICB	Type 1 diabetes with ophthalmic manifestations	endocrine/metabolic	Phe_250_13	625979	0.6547	0.56229,0.762343	5.02e-08
MICB	Rheumatoid arthritis	musculoskeletal	Phe_714_1	624587	1.283	1.172117,1.404051	6.52e-08
MICB	Rheumatoid arthritis	musculoskeletal	Phe_714_1	624587	1.283	1.172117,1.404051	6.52e-08
MICB	Asthma	respiratory	Phe_495	616077	0.9207	0.893487,0.948702	6.72e-08
MICB	Multiple sclerosis	neurological	Phe_335	579073	1.3	1.181825,1.43008	7.02e-08
MICB	Asthma	respiratory	Phe_495	616077	0.9186	0.890267,0.947847	1.12e-07
MICB	Asthma	respiratory	Phe_495	616077	0.9186	0.890267,0.947847	1.12e-07
MICB	Atopic/contact dermatitis due to other or unspecified	dermatologic	Phe_939	555236	0.9077	0.875484,0.941023	1.46e-07
MICB	Hypothyroidism NOS	endocrine/metabolic	Phe_244_4	626032	0.9172	0.887934,0.947421	1.78e-07
MICB	Hypothyroidism NOS	endocrine/metabolic	Phe_244_4	626032	0.9172	0.887934,0.947421	1.78e-07
MICB	Psoriasis and related disorders	dermatologic	Phe_696	629313	1.204	1.12202,1.291504	2.41e-07
MICB	Atopic/contact dermatitis due to other or unspecified	dermatologic	Phe_939	555236	1.049	1.030225,1.068405	2.42e-07
MICB	Disorder of skin and subcutaneous tissue NOS	dermatologic	Phe_689	557426	1.063	1.038626,1.08879	3.29e-07
MICB	Rheumatoid arthritis and other inflammatory polyarthropathies	musculoskeletal	Phe_714	619598	1.068	1.041259,1.095122	3.42e-07
MICB	Hypothyroidism NOS	endocrine/metabolic	Phe_244_4	626032	0.9221	0.893774,0.951314	3.54e-07
MICB	Seborrheic keratosis	dermatologic	Phe_702_2	569223	1.056	1.033723,1.077905	4.13e-07
MICB	Type 1 diabetes with ophthalmic manifestations	endocrine/metabolic	Phe_250_13	625979	0.7175	0.630977,0.815988	4.27e-07
MICB	Type 1 diabetes	endocrine/metabolic	Phe_250_1	607261	1.088	1.052716,1.124091	5e-07
MICB	Psoriasis	dermatologic	Phe_696_4	630983	1.197	1.114728,1.284411	7e-07
MICB	Type 1 diabetes with neurological manifestations	endocrine/metabolic	Phe_250_14	625897	0.7276	0.640133,0.826943	1.14e-06
MICB	Other inflammatory spondylopathies	musculoskeletal	Phe_715	620114	1.09	1.053043,1.129196	1.18e-06
MICB	Arthropathy associated with infections	musculoskeletal	Phe_711	625871	1.164	1.094359,1.238945	1.55e-06
MICB	Arthropathy associated with infections	musculoskeletal	Phe_711	625871	1.164	1.094359,1.238945	1.55e-06
MICB	Diffuse diseases of connective tissue	dermatologic	Phe_709	626983	0.6872	0.589464,0.801138	1.67e-06
MICB	Rheumatoid arthritis and other inflammatory polyarthropathies	musculoskeletal	Phe_714	619598	1.203	1.113998,1.29815	2.32e-06
MICB	Rheumatoid arthritis and other inflammatory polyarthropathies	musculoskeletal	Phe_714	619598	1.203	1.113998,1.29815	2.32e-06
MICB	Diffuse diseases of connective tissue	dermatologic	Phe_709	626983	0.7357	0.647634,0.835659	2.38e-06
MICB	Insulin pump user	endocrine/metabolic	Phe_250_3	617492	0.836	0.775876,0.900756	2.58e-06
MICB	Rash and other nonspecific skin eruption	dermatologic	Phe_687_1	547086	0.9069	0.870528,0.944693	2.81e-06
MICB	Rheumatoid arthritis	musculoskeletal	Phe_714_1	624587	1.116	1.066052,1.169023	2.92e-06
MICB	Rheumatoid arthritis	musculoskeletal	Phe_714_1	624587	1.116	1.066052,1.169023	2.92e-06
MICB	Type 1 diabetes	endocrine/metabolic	Phe_250_1	607261	0.8631	0.811177,0.918378	3.39e-06
MICB	Hypothyroidism NOS	endocrine/metabolic	Phe_244_4	626032	0.9478	0.926564,0.969458	3.42e-06
MICB	Hypothyroidism NOS	endocrine/metabolic	Phe_244_4	626032	0.9478	0.926564,0.969458	3.42e-06
MICB	Atopic/contact dermatitis due to other or unspecified	dermatologic	Phe_939	555236	0.9447	0.922285,0.967665	3.49e-06
MICB	Basal cell carcinoma	neoplasms	Phe_172_21	493385	1.081	1.045733,1.116771	3.76e-06
MICB	Melanomas of skin, dx or hx	neoplasms	Phe_172_1	613910	1.068	1.038884,1.098809	3.78e-06
MICB	Psoriasis vulgaris	dermatologic	Phe_696_41	631222	1.145	1.080939,1.212151	3.84e-06
MICB	Psoriasis vulgaris	dermatologic	Phe_696_41	631222	1.186	1.103269,1.275111	3.87e-06
MICB	Viral warts & HPV	infectious diseases	Phe_078	605764	1.086	1.048615,1.125281	4.35e-06
MICB	Hypothyroidism	endocrine/metabolic	Phe_244	625778	0.9493	0.928488,0.970613	4.39e-06
MICB	Hypothyroidism	endocrine/metabolic	Phe_244	625778	0.9493	0.928488,0.970613	4.39e-06
MICB	Type 1 diabetes	endocrine/metabolic	Phe_250_1	607261	1.055	1.031357,1.079946	4.52e-06
MICB	Atopic/contact dermatitis due to other or unspecified	dermatologic	Phe_939	555236	0.9431	0.919783,0.967107	4.88e-06
MICB	Atopic/contact dermatitis due to other or unspecified	dermatologic	Phe_939	555236	0.9431	0.919783,0.967107	4.88e-06
MICB	Psoriasis	dermatologic	Phe_696_4	630983	1.139	1.077025,1.205096	5.47e-06
MICB	Varicose veins of lower extremity, symptomtic	circulatory system	Phe_454_11	619979	0.837	0.775055,0.903995	5.96e-06
MICB	Type 1 diabetes	endocrine/metabolic	Phe_250_1	607261	0.8898	0.845749,0.936242	6.87e-06
MICB	Thyrotoxicosis with or without goiter	endocrine/metabolic	Phe_242	625035	0.8362	0.7728,0.904767	8.77e-06
MICB	Glomerulonephritis	genitourinary	Phe_580_1	578478	0.6461	0.53189,0.784819	1.09e-05
MICB	Psoriasis	dermatologic	Phe_696_4	630983	1.137	1.073196,1.204209	1.29e-05
MICB	Psoriasis	dermatologic	Phe_696_4	630983	1.137	1.073196,1.204209	1.29e-05
MICB	Psoriasis vulgaris	dermatologic	Phe_696_41	631222	1.139	1.073923,1.20766	1.43e-05
MICB	Psoriasis vulgaris	dermatologic	Phe_696_41	631222	1.139	1.073923,1.20766	1.43e-05
MICB	Type 1 diabetes with renal manifestations	endocrine/metabolic	Phe_250_12	578691	0.6719	0.561411,0.804091	1.45e-05
MICB	Viral warts & HPV	infectious diseases	Phe_078	605764	1.143	1.075216,1.214157	1.74e-05
MICB	Viral warts & HPV	infectious diseases	Phe_078	605764	1.143	1.075216,1.214157	1.74e-05
MICB	Systemic lupus erythematosus	dermatologic	Phe_695_42	579587	0.6494	0.532781,0.7916	1.95e-05
MICB	Lymphadenitis	hematopoietic	Phe_289_4	605895	0.8767	0.825071,0.931501	2.14e-05
MICB	Hypothyroidism NOS	endocrine/metabolic	Phe_244_4	626032	0.8976	0.853942,0.943457	2.18e-05
MICB	Non-Hodgkins lymphoma	neoplasms	Phe_202_2	628554	0.8745	0.821968,0.930326	2.2e-05
MICB	Acquired hypothyroidism	endocrine/metabolic	Phe_244_2	624340	0.7999	0.721423,0.886918	2.29e-05
MICB	Ankylosing spondylitis	musculoskeletal	Phe_715_2	579274	1.343	1.171713,1.539916	2.33e-05
MICB	Ankylosing spondylitis	musculoskeletal	Phe_715_2	579274	1.343	1.171713,1.539916	2.33e-05
MICB	Atopic/contact dermatitis due to other or unspecified	dermatologic	Phe_939	555236	0.9386	0.911246,0.966838	2.79e-05
MICB	Rash and other nonspecific skin eruption	dermatologic	Phe_687_1	547086	0.94	0.913159,0.967656	2.9e-05
MICB	Rash and other nonspecific skin eruption	dermatologic	Phe_687_1	547086	0.94	0.913159,0.967656	2.9e-05
MICB	Other specified diseases of sebaceous glands	dermatologic	Phe_706_8	595038	0.8814	0.830692,0.935162	2.97e-05
MICB	Rash and other nonspecific skin eruption	dermatologic	Phe_687_1	547086	1.046	1.023758,1.067893	3.5e-05
MICB	Actinic keratosis	dermatologic	Phe_702_1	588962	0.8968	0.851564,0.944351	3.67e-05
MICB	Thyroiditis	endocrine/metabolic	Phe_245	578066	0.718	0.61357,0.840303	3.69e-05
MICB	Polyarteritis nodosa and allied conditions	circulatory system	Phe_446	577818	0.7207	0.616802,0.842195	3.81e-05
MICB	Psoriasis and related disorders	dermatologic	Phe_696	629313	1.12	1.060992,1.182437	4.15e-05
MICB	Other specified diseases of sebaceous glands	dermatologic	Phe_706_8	595038	0.9042	0.861669,0.948824	4.23e-05
MICB	Nephrotic syndrome without mention of glomerulonephritis	genitourinary	Phe_580_2	578437	0.7043	0.59527,0.833233	4.42e-05
MICB	Systemic lupus erythematosus	dermatologic	Phe_695_42	579587	0.7176	0.611745,0.841682	4.6e-05
MICB	Cancer of other lymphoid, histiocytic tissue	neoplasms	Phe_202	627916	0.8828	0.830987,0.937757	5.31e-05
MICB_MICA	Ankylosing spondylitis	musculoskeletal	Phe_715_2	579274	0.3456	0.320494,0.372661	7.91e-168
MICB_MICA	Psoriasis	dermatologic	Phe_696_4	630983	0.8223	0.801716,0.84343	1.34e-51
MICB_MICA	Psoriasis and related disorders	dermatologic	Phe_696	629313	0.8276	0.807191,0.848624	1.32e-49
MICB_MICA	Psoriasis vulgaris	dermatologic	Phe_696_41	631222	0.8258	0.804667,0.847501	2.19e-47
MICB_MICA	Other inflammatory spondylopathies	musculoskeletal	Phe_715	620114	0.7862	0.760563,0.812804	1.16e-45
MICB_MICA	Psoriatic arthropathy	dermatologic	Phe_696_42	630449	0.704	0.666086,0.744163	2.5e-35
MICB_MICA	Rheumatoid arthritis and other inflammatory polyarthropathies	musculoskeletal	Phe_714	619598	0.9345	0.910353,0.959228	3.84e-07
MICB_MICA	Asthma	respiratory	Phe_495	616077	1.042	1.02508,1.059096	8.19e-07
MICB_MICA	Rheumatoid arthritis	musculoskeletal	Phe_714_1	624587	0.9283	0.900732,0.956695	1.33e-06
MICB_MICA	Atherosclerosis of native arteries of the extremities with ulceration or gangrene	circulatory system	Phe_440_21	628060	1.132	1.071717,1.196058	9.4e-06
MICB_MICA	Peripheral vascular disease	circulatory system	Phe_443	605199	1.038	1.019865,1.055527	2.66e-05
MICB_MICA	Actinic keratosis	dermatologic	Phe_702_1	588962	0.967	0.951992,0.982347	2.89e-05
MICB_MICA	Varicose veins	circulatory system	Phe_454	617032	1.051	1.0263,1.075394	3.55e-05
MST1	Chronic airway obstruction	respiratory	Phe_496	593315	1.038	1.026378,1.049845	9.82e-11
MST1	Inflammatory bowel disease and other gastroenteritis and colitis	digestive	Phe_555	624847	0.9014	0.872866,0.930773	2.4e-10
MST1	Chronic airway obstruction	respiratory	Phe_496	593315	1.037	1.025234,1.048797	3.99e-10
MST1	Chronic airway obstruction	respiratory	Phe_496	593315	1.037	1.025234,1.048797	3.99e-10
MST1	Inflammatory bowel disease and other gastroenteritis and colitis	digestive	Phe_555	624847	0.9027	0.874118,0.932257	4.8e-10
MST1	Inflammatory bowel disease and other gastroenteritis and colitis	digestive	Phe_555	624847	0.9027	0.874118,0.932257	4.8e-10
MST1	Chronic airway obstruction	respiratory	Phe_496	593315	1.038	1.025366,1.05069	2.23e-09
MST1	Chronic airway obstruction	respiratory	Phe_496	593315	1.038	1.025366,1.05069	2.23e-09
MST1	Inflammatory bowel disease and other gastroenteritis and colitis	digestive	Phe_555	624847	0.9057	0.876709,0.935725	2.63e-09
MST1	Inflammatory bowel disease and other gastroenteritis and colitis	digestive	Phe_555	624847	0.9057	0.876709,0.935725	2.63e-09
MST1	Other peripheral nerve disorders	neurological	Phe_351	583846	1.035	1.022899,1.046256	3.95e-09
MST1	Other peripheral nerve disorders	neurological	Phe_351	583846	1.035	1.022899,1.046256	3.95e-09
MST1	Inflammatory bowel disease and other gastroenteritis and colitis	digestive	Phe_555	624847	0.9106	0.881722,0.940334	1.18e-08
MST1	Inflammatory bowel disease and other gastroenteritis and colitis	digestive	Phe_555	624847	0.9106	0.881722,0.940334	1.18e-08
MST1	Chronic airway obstruction	respiratory	Phe_496	593315	1.035	1.02218,1.047265	3.74e-08
MST1	Chronic airway obstruction	respiratory	Phe_496	593315	1.035	1.02218,1.047265	3.74e-08
MST1	Other peripheral nerve disorders	neurological	Phe_351	583846	1.034	1.021618,1.046336	4.69e-08
MST1	Other peripheral nerve disorders	neurological	Phe_351	583846	1.034	1.021618,1.046336	4.69e-08
MST1	Ulcerative colitis	digestive	Phe_555_2	625684	0.8979	0.863863,0.933374	5.09e-08
MST1	Ulcerative colitis	digestive	Phe_555_2	625684	0.8979	0.863766,0.933435	5.42e-08
MST1	Ulcerative colitis	digestive	Phe_555_2	625684	0.8979	0.863766,0.933435	5.42e-08
MST1	Other peripheral nerve disorders	neurological	Phe_351	583846	1.061	1.038396,1.08373	6.22e-08
MST1	Other peripheral nerve disorders	neurological	Phe_351	583846	1.033	1.02112,1.045677	6.53e-08
MST1	Other peripheral nerve disorders	neurological	Phe_351	583846	1.031	1.019225,1.042494	1.42e-07
MST1	Other peripheral nerve disorders	neurological	Phe_351	583846	1.031	1.019225,1.042494	1.42e-07
MST1	Ulcerative colitis	digestive	Phe_555_2	625684	0.9016	0.867053,0.937468	2.02e-07
MST1	Ulcerative colitis	digestive	Phe_555_2	625684	0.9016	0.867053,0.937468	2.02e-07
MST1	Ulcerative colitis	digestive	Phe_555_2	625684	0.9035	0.869209,0.939114	2.75e-07
MST1	Ulcerative colitis	digestive	Phe_555_2	625684	0.9035	0.869209,0.939114	2.75e-07
MST1	Hypertension	circulatory system	Phe_401	607659	1.056	1.033096,1.080434	1.54e-06
MST1	Spondylosis with myelopathy	musculoskeletal	Phe_721_2	622206	1.087	1.050444,1.124822	1.78e-06
MST1	Spondylosis with myelopathy	musculoskeletal	Phe_721_2	622206	1.087	1.050444,1.124822	1.78e-06
MST1	Inflammatory bowel disease and other gastroenteritis and colitis	digestive	Phe_555	624847	0.8752	0.828512,0.924468	1.88e-06
MST1	Spondylosis with myelopathy	musculoskeletal	Phe_721_2	622206	1.087	1.050095,1.125583	2.4e-06
MST1	Spondylosis with myelopathy	musculoskeletal	Phe_721_2	622206	1.087	1.050095,1.125583	2.4e-06
MST1	Spondylosis and allied disorders	musculoskeletal	Phe_721	577318	1.029	1.016859,1.041817	3.17e-06
MST1	Spondylosis and allied disorders	musculoskeletal	Phe_721	577318	1.029	1.016859,1.041817	3.17e-06
MST1	Disorders of lipoid metabolism	endocrine/metabolic	Phe_272	602229	1.027	1.015739,1.039061	3.27e-06
MST1	Other dyspnea	respiratory	Phe_512_9	548585	1.054	1.030618,1.077016	3.46e-06
MST1	Intervertebral disc disorders	musculoskeletal	Phe_722	578369	1.029	1.016532,1.041173	3.48e-06
MST1	Intervertebral disc disorders	musculoskeletal	Phe_722	578369	1.029	1.016532,1.041173	3.48e-06
MST1	Nonspecific chest pain	circulatory system	Phe_418	550825	1.025	1.014506,1.036135	3.61e-06
MST1	Disorders of lipoid metabolism	endocrine/metabolic	Phe_272	602229	1.027	1.015681,1.039334	4.1e-06
MST1	Disorders of lipoid metabolism	endocrine/metabolic	Phe_272	602229	1.027	1.015681,1.039334	4.1e-06
MST1	Essential hypertension	circulatory system	Phe_401_1	607135	1.055	1.031077,1.078852	4.11e-06
MST1	Intervertebral disc disorders	musculoskeletal	Phe_722	578369	1.027	1.015346,1.038492	4.12e-06
MST1	Intervertebral disc disorders	musculoskeletal	Phe_722	578369	1.027	1.015346,1.038492	4.12e-06
MST1	Spondylosis with myelopathy	musculoskeletal	Phe_721_2	622206	1.086	1.048417,1.124444	4.14e-06
MST1	Spondylosis with myelopathy	musculoskeletal	Phe_721_2	622206	1.086	1.048417,1.124444	4.14e-06
MST1	Loss of teeth or edentulism	digestive	Phe_525_1	613404	1.031	1.017443,1.044024	4.53e-06
MST1	Disorders of lipoid metabolism	endocrine/metabolic	Phe_272	602229	1.027	1.015441,1.038977	4.69e-06
MST1	Disorders of lipoid metabolism	endocrine/metabolic	Phe_272	602229	1.027	1.015441,1.038977	4.69e-06
MST1	Coronary atherosclerosis	circulatory system	Phe_411_4	601576	1.028	1.015821,1.03995	4.69e-06
MST1	Coronary atherosclerosis	circulatory system	Phe_411_4	601576	1.028	1.015821,1.03995	4.69e-06
MST1	Hyperlipidemia	endocrine/metabolic	Phe_272_1	602281	1.027	1.015374,1.038833	4.76e-06
MST1	Ulcerative colitis	digestive	Phe_555_2	625684	0.8589	0.80446,0.917123	5.51e-06
MST1	Coronary atherosclerosis	circulatory system	Phe_411_4	601576	1.027	1.015413,1.039475	6.27e-06
MST1	Nonspecific chest pain	circulatory system	Phe_418	550825	1.023	1.013088,1.03357	6.69e-06
MST1	Nonspecific chest pain	circulatory system	Phe_418	550825	1.023	1.013088,1.03357	6.69e-06
MST1	Spinal stenosis	musculoskeletal	Phe_720	606270	1.034	1.019291,1.049771	6.83e-06
MST1	Spinal stenosis	musculoskeletal	Phe_720	606270	1.034	1.019291,1.049771	6.83e-06
MST1	Coronary atherosclerosis	circulatory system	Phe_411_4	601576	1.028	1.01544,1.039728	6.86e-06
MST1	Coronary atherosclerosis	circulatory system	Phe_411_4	601576	1.028	1.01544,1.039728	6.86e-06
MST1	Intervertebral disc disorders	musculoskeletal	Phe_722	578369	1.028	1.015557,1.04011	7.12e-06
MST1	Intervertebral disc disorders	musculoskeletal	Phe_722	578369	1.028	1.015557,1.04011	7.12e-06
MST1	Spinal stenosis	musculoskeletal	Phe_720	606270	1.035	1.019316,1.050019	7.32e-06
MST1	Spinal stenosis	musculoskeletal	Phe_720	606270	1.035	1.019316,1.050019	7.32e-06
MST1	Chronic airway obstruction	respiratory	Phe_496	593315	1.05	1.027709,1.072249	7.38e-06
MST1	Hyperlipidemia	endocrine/metabolic	Phe_272_1	602281	1.027	1.01487,1.038424	7.5e-06
MST1	Hyperlipidemia	endocrine/metabolic	Phe_272_1	602281	1.027	1.01487,1.038424	7.5e-06
MST1	Heart failure with reduced EF [Systolic or combined heart failure]	circulatory system	Phe_428_3	622166	1.078	1.043109,1.113873	7.55e-06
MST1	Spinal stenosis	musculoskeletal	Phe_720	606270	1.034	1.01893,1.049208	7.92e-06
MST1	Other symptoms of respiratory system	respiratory	Phe_512	528044	1.042	1.02331,1.060834	8e-06
MST1	Other dyspnea	respiratory	Phe_512_9	548585	1.028	1.015356,1.039945	8.45e-06
MST1	Hyperlipidemia	endocrine/metabolic	Phe_272_1	602281	1.026	1.014639,1.038075	8.52e-06
MST1	Hyperlipidemia	endocrine/metabolic	Phe_272_1	602281	1.026	1.014639,1.038075	8.52e-06
MST1	Other dyspnea	respiratory	Phe_512_9	548585	1.028	1.015416,1.040143	8.6e-06
MST1	Other dyspnea	respiratory	Phe_512_9	548585	1.028	1.015416,1.040143	8.6e-06
MST1	Intervertebral disc disorders	musculoskeletal	Phe_722	578369	1.027	1.0152,1.039604	8.72e-06
MST1	Other chronic ischemic heart disease, unspecified	circulatory system	Phe_411_8	609935	1.031	1.017301,1.045229	9e-06
MST1	Other chronic ischemic heart disease, unspecified	circulatory system	Phe_411_8	609935	1.031	1.017301,1.045229	9e-06
MST1	Esophagitis, GERD and related diseases	digestive	Phe_530_1	583662	1.041	1.022567,1.059285	9.13e-06
MST1	Coronary atherosclerosis	circulatory system	Phe_411_4	601576	1.027	1.014889,1.038975	9.56e-06
MST1	Coronary atherosclerosis	circulatory system	Phe_411_4	601576	1.027	1.014889,1.038975	9.56e-06
MST1	Spinal stenosis	musculoskeletal	Phe_720	606270	1.034	1.018441,1.048868	1.13e-05
MST1	Spinal stenosis	musculoskeletal	Phe_720	606270	1.034	1.018441,1.048868	1.13e-05
MST1	Acute posthemorrhagic anemia	hematopoietic	Phe_285_1	612902	1.161	1.086294,1.241457	1.15e-05
MST1	Hyperlipidemia	endocrine/metabolic	Phe_272_1	602281	1.026	1.01422,1.037665	1.19e-05
MST1	Hyperlipidemia	endocrine/metabolic	Phe_272_1	602281	1.026	1.01422,1.037665	1.19e-05
MST1	Hypertension	circulatory system	Phe_401	607659	1.028	1.015289,1.040576	1.21e-05
MST1	Other chronic ischemic heart disease, unspecified	circulatory system	Phe_411_8	609935	1.031	1.016812,1.044658	1.21e-05
MST1	Spondylosis with myelopathy	musculoskeletal	Phe_721_2	622206	1.08	1.043544,1.118324	1.24e-05
MST1	Spondylosis and allied disorders	musculoskeletal	Phe_721	577318	1.027	1.014921,1.039686	1.27e-05
MST1	Spondylosis and allied disorders	musculoskeletal	Phe_721	577318	1.027	1.01498,1.039857	1.28e-05
MST1	Spondylosis and allied disorders	musculoskeletal	Phe_721	577318	1.027	1.01498,1.039857	1.28e-05
MST1	Other dyspnea	respiratory	Phe_512_9	548585	1.027	1.014919,1.039748	1.31e-05
MST1	Other dyspnea	respiratory	Phe_512_9	548585	1.027	1.014919,1.039748	1.31e-05
MST1	Disorders of lipoid metabolism	endocrine/metabolic	Phe_272	602229	1.025	1.013839,1.037177	1.53e-05
MST1	Disorders of lipoid metabolism	endocrine/metabolic	Phe_272	602229	1.025	1.013839,1.037177	1.53e-05
MST1	Coronary atherosclerosis	circulatory system	Phe_411_4	601576	1.049	1.026357,1.071918	1.67e-05
MST1	Other dyspnea	respiratory	Phe_512_9	548585	1.027	1.014455,1.039153	1.74e-05
MST1	Other dyspnea	respiratory	Phe_512_9	548585	1.027	1.014455,1.039153	1.74e-05
MST1	Osteoarthrosis NOS	musculoskeletal	Phe_740_9	572695	1.022	1.01194,1.032276	1.74e-05
MST1	Osteoarthrosis NOS	musculoskeletal	Phe_740_9	572695	1.022	1.01194,1.032276	1.74e-05
MST1	Congestive heart failure (CHF) NOS	circulatory system	Phe_428_1	612754	1.064	1.034336,1.094896	1.84e-05
MST1	Mixed hyperlipidemia	endocrine/metabolic	Phe_272_13	586921	1.023	1.012342,1.033643	1.99e-05
MST1	Mixed hyperlipidemia	endocrine/metabolic	Phe_272_13	586921	1.023	1.012342,1.033643	1.99e-05
MST1	Ischemic Heart Disease	circulatory system	Phe_411	589146	1.026	1.013698,1.037468	2.06e-05
MST1	Ischemic Heart Disease	circulatory system	Phe_411	589146	1.026	1.013698,1.037468	2.06e-05
MST1	Spondylosis without myelopathy	musculoskeletal	Phe_721_1	578468	1.028	1.015117,1.041562	2.19e-05
MST1	Spondylosis without myelopathy	musculoskeletal	Phe_721_1	578468	1.028	1.015117,1.041562	2.19e-05
MST1	Other chronic ischemic heart disease, unspecified	circulatory system	Phe_411_8	609935	1.03	1.015856,1.043714	2.27e-05
MST1	Other chronic ischemic heart disease, unspecified	circulatory system	Phe_411_8	609935	1.03	1.015856,1.043714	2.27e-05
MST1	Diseases of esophagus	digestive	Phe_530	583371	1.039	1.02076,1.057487	2.28e-05
MST1	Hypertension	circulatory system	Phe_401	607659	1.027	1.01446,1.039889	2.33e-05
MST1	Hypertension	circulatory system	Phe_401	607659	1.027	1.01446,1.039889	2.33e-05
MST1	Hypertension	circulatory system	Phe_401	607659	1.027	1.014461,1.039945	2.38e-05
MST1	Hypertension	circulatory system	Phe_401	607659	1.027	1.014461,1.039945	2.38e-05
MST1	Nonspecific chest pain	circulatory system	Phe_418	550825	1.023	1.012409,1.034245	2.41e-05
MST1	Nonspecific chest pain	circulatory system	Phe_418	550825	1.023	1.012409,1.034245	2.41e-05
MST1	Hypertensive heart and/or renal disease	circulatory system	Phe_401_2	594935	1.028	1.014952,1.041398	2.45e-05
MST1	Ischemic Heart Disease	circulatory system	Phe_411	589146	1.046	1.024108,1.067452	2.55e-05
MST1	Ischemic Heart Disease	circulatory system	Phe_411	589146	1.025	1.013332,1.037008	2.61e-05
MST1	Essential hypertension	circulatory system	Phe_401_1	607135	1.027	1.014319,1.039836	2.66e-05
MST1	Loss of teeth or edentulism	digestive	Phe_525_1	613404	1.028	1.01478,1.041293	2.82e-05
MST1	Loss of teeth or edentulism	digestive	Phe_525_1	613404	1.028	1.01478,1.041293	2.82e-05
MST1	Cardiac defibrillator in situ	circulatory system	Phe_426_92	627958	1.063	1.033269,1.094488	2.84e-05
MST1	Cardiac defibrillator in situ	circulatory system	Phe_426_92	627958	1.063	1.033269,1.094488	2.84e-05
MST1	Mixed hyperlipidemia	endocrine/metabolic	Phe_272_13	586921	1.022	1.011859,1.033111	2.91e-05
MST1	Mixed hyperlipidemia	endocrine/metabolic	Phe_272_13	586921	1.022	1.011859,1.033111	2.91e-05
MST1	Loss of teeth or edentulism	digestive	Phe_525_1	613404	1.028	1.014754,1.041421	3.04e-05
MST1	Loss of teeth or edentulism	digestive	Phe_525_1	613404	1.028	1.014754,1.041421	3.04e-05
MST1	Chronic pain syndrome	neurological	Phe_355_1	615700	1.038	1.019852,1.056557	3.52e-05
MST1	Chronic pain syndrome	neurological	Phe_355_1	615700	1.038	1.019852,1.056557	3.52e-05
MST1	Regional enteritis	digestive	Phe_555_1	578575	0.9014	0.858115,0.946819	3.55e-05
MST1	Other chronic ischemic heart disease, unspecified	circulatory system	Phe_411_8	609935	1.031	1.016152,1.045904	3.57e-05
MST1	Other chronic ischemic heart disease, unspecified	circulatory system	Phe_411_8	609935	1.031	1.016152,1.045904	3.57e-05
MST1	Nonspecific chest pain	circulatory system	Phe_418	550825	1.023	1.011864,1.033744	3.81e-05
MST1	Nonspecific chest pain	circulatory system	Phe_418	550825	1.023	1.011864,1.033744	3.81e-05
MST1	Congestive heart failure; nonhypertensive	circulatory system	Phe_428	610010	1.056	1.029129,1.084343	3.94e-05
MST1	Ischemic Heart Disease	circulatory system	Phe_411	589146	1.025	1.012737,1.036434	4.09e-05
MST1	Ischemic Heart Disease	circulatory system	Phe_411	589146	1.025	1.012737,1.036434	4.09e-05
MST1	Peripheral vascular disease, unspecified	circulatory system	Phe_443_9	599280	1.033	1.017014,1.048888	4.12e-05
MST1	Hereditary and idiopathic peripheral neuropathy	neurological	Phe_356	591629	1.033	1.017225,1.04964	4.28e-05
MST1	Loss of teeth or edentulism	digestive	Phe_525_1	613404	1.027	1.014145,1.040702	4.36e-05
MST1	Loss of teeth or edentulism	digestive	Phe_525_1	613404	1.027	1.014145,1.040702	4.36e-05
MST1	Essential hypertension	circulatory system	Phe_401_1	607135	1.026	1.013592,1.039202	4.53e-05
MST1	Essential hypertension	circulatory system	Phe_401_1	607135	1.026	1.013592,1.039202	4.53e-05
MST1	GERD	digestive	Phe_530_11	583009	1.04	1.020339,1.059234	4.76e-05
MST1	Essential hypertension	circulatory system	Phe_401_1	607135	1.026	1.013469,1.039092	4.95e-05
MST1	Essential hypertension	circulatory system	Phe_401_1	607135	1.026	1.013469,1.039092	4.95e-05
MST1	Pain	neurological	Phe_338	553446	1.025	1.012882,1.037383	4.97e-05
MST1	Pain	neurological	Phe_338	553446	1.025	1.012882,1.037383	4.97e-05
MST1	Hereditary and idiopathic peripheral neuropathy	neurological	Phe_356	591629	1.033	1.016981,1.049539	5.07e-05
MST1	Hereditary and idiopathic peripheral neuropathy	neurological	Phe_356	591629	1.033	1.016981,1.049539	5.07e-05
MST1	Osteoarthrosis NOS	musculoskeletal	Phe_740_9	572695	1.022	1.011358,1.032991	5.13e-05
MST1	Spondylosis without myelopathy	musculoskeletal	Phe_721_1	578468	1.027	1.013593,1.039719	5.41e-05
MST1	Ischemic Heart Disease	circulatory system	Phe_411	589146	1.024	1.012369,1.036131	5.47e-05
MST1	Ischemic Heart Disease	circulatory system	Phe_411	589146	1.024	1.012369,1.036131	5.47e-05
NCAN	Other chronic nonalcoholic liver disease	digestive	Phe_571_5	612137	0.8167	0.796452,0.837532	4.85e-56
NCAN	Chronic liver disease and cirrhosis	digestive	Phe_571	611056	0.8216	0.80153,0.842139	9.93e-55
NCAN	Disorders of lipoid metabolism	endocrine/metabolic	Phe_272	602229	1.128	1.107143,1.149126	8.36e-37
NCAN	Hyperlipidemia	endocrine/metabolic	Phe_272_1	602281	1.127	1.106471,1.148461	2.09e-36
NCAN	Abnormal results of function study of liver	digestive	Phe_573_7	604632	0.8705	0.848987,0.892466	1.4e-27
NCAN	Cirrhosis of liver without mention of alcohol	digestive	Phe_571_51	624878	0.8435	0.813634,0.87454	2.63e-20
NCAN	Mixed hyperlipidemia	endocrine/metabolic	Phe_272_13	586921	1.074	1.055101,1.092219	9.35e-16
NCAN	Esophageal bleeding (varices/hemorrhage)	digestive	Phe_530_2	624276	0.7971	0.751075,0.84587	7.73e-14
NCAN	Hypercholesterolemia	endocrine/metabolic	Phe_272_11	592141	1.061	1.040782,1.082582	2.94e-09
NCAN	Liver abscess and sequelae of chronic liver disease	digestive	Phe_571_8	626072	0.8412	0.79301,0.892215	9.01e-09
NCAN	Malignant neoplasm of liver, primary	neoplasms	Phe_155_1	630025	0.8073	0.749566,0.86942	1.57e-08
NCAN	Portal hypertension	digestive	Phe_571_81	627778	0.8082	0.749158,0.871965	3.93e-08
NCAN	Diabetic retinopathy	endocrine/metabolic	Phe_250_7	610722	0.9269	0.901397,0.953081	9.57e-08
NCAN	Cancer of liver and intrahepatic bile duct	neoplasms	Phe_155	629576	0.8293	0.773405,0.889276	1.51e-07
NCAN	Diabetes mellitus	endocrine/metabolic	Phe_250	610559	0.9526	0.935402,0.970186	1.93e-07
NCAN	Type 2 diabetes with ophthalmic manifestations	endocrine/metabolic	Phe_250_23	609395	0.929	0.90309,0.955693	3.5e-07
NCAN	Type 2 diabetes	endocrine/metabolic	Phe_250_2	612348	0.9533	0.935887,0.971033	3.74e-07
NCAN	Other disorders of liver	digestive	Phe_573	613047	0.8962	0.851443,0.943231	2.73e-05
NFATC1	Chronic renal failure [CKD]	genitourinary	Phe_585_3	613073	1.037	1.023748,1.049752	1.87e-08
NFATC1	Chronic Kidney Disease, Stage III	genitourinary	Phe_585_33	620674	1.04	1.025135,1.054729	7.65e-08
NFATC1	Renal failure	genitourinary	Phe_585	598361	1.029	1.017059,1.040198	9.39e-07
NFATC1	Atrial fibrillation	circulatory system	Phe_427_21	621597	1.032	1.017774,1.045444	5.85e-06
NFATC1	Atrial fibrillation and flutter	circulatory system	Phe_427_2	621370	1.029	1.015016,1.042589	3.52e-05
NMB	Gout and other crystal arthropathies	endocrine/metabolic	Phe_274	620269	0.9671	0.952515,0.981827	1.5e-05
NMB	Gout and other crystal arthropathies	endocrine/metabolic	Phe_274	620269	0.9682	0.953485,0.983067	3.34e-05
NMB	Neoplasm of uncertain behavior of skin	neoplasms	Phe_173	568070	1.03	1.015695,1.044407	3.36e-05
NMB	Neoplasm of uncertain behavior of skin	neoplasms	Phe_173	568070	1.03	1.015614,1.04429	3.49e-05
NMB	Secondary hyperparathyroidism (of renal origin)	genitourinary	Phe_588_2	627092	0.9305	0.899218,0.96288	3.7e-05
NMB	Gout	endocrine/metabolic	Phe_274_1	622933	0.9686	0.953749,0.98362	4.97e-05
NRG4	Gout	endocrine/metabolic	Phe_274_1	622933	0.897	0.881107,0.913109	7.27e-33
NRG4	Gout and other crystal arthropathies	endocrine/metabolic	Phe_274	620269	0.8997	0.884133,0.915589	2.39e-32
NRG4	Gouty arthropathy	endocrine/metabolic	Phe_274_11	626879	0.8854	0.855007,0.916791	8.15e-12
NRG4	Chronic renal failure [CKD]	genitourinary	Phe_585_3	613073	0.953	0.938751,0.967457	3.83e-10
NRG4	Renal failure	genitourinary	Phe_585	598361	0.9636	0.950587,0.976842	9.97e-08
NRG4	Chronic Kidney Disease, Stage III	genitourinary	Phe_585_33	620674	0.9566	0.940329,0.973218	4.38e-07
NRG4	Other anemias	hematopoietic	Phe_285	580662	0.9697	0.956801,0.982783	6.86e-06
NT5C2	Cardiac pacemaker/device in situ	circulatory system	Phe_426_9	624328	0.9505	0.931386,0.970054	1.03e-06
NT5C2	Cardiac pacemaker in situ	circulatory system	Phe_426_91	624765	0.9486	0.926625,0.971015	9.82e-06
PCK1	Chronic renal failure [CKD]	genitourinary	Phe_585_3	613073	0.9684	0.953908,0.983185	3.23e-05
PRSS3	Type 2 diabetes	endocrine/metabolic	Phe_250_2	612348	0.9748	0.965209,0.984579	5.1e-07
PRSS3	Diabetes mellitus	endocrine/metabolic	Phe_250	610559	0.9749	0.965318,0.984674	5.56e-07
PRSS3	Diabetes mellitus	endocrine/metabolic	Phe_250	610559	0.9749	0.965246,0.984649	5.63e-07
PRSS3	Diabetes mellitus	endocrine/metabolic	Phe_250	610559	0.9749	0.965171,0.984823	8.2e-07
PRSS3	Type 2 diabetes	endocrine/metabolic	Phe_250_2	612348	0.975	0.965177,0.984827	8.21e-07
PRSS3	Type 2 diabetes	endocrine/metabolic	Phe_250_2	612348	0.9759	0.966132,0.985678	1.75e-06
PRSS3	Polyneuropathy in diabetes	endocrine/metabolic	Phe_250_6	615143	1.065	1.03558,1.095843	1.19e-05
PSG5	Disorders of lipoid metabolism	endocrine/metabolic	Phe_272	602229	1.569	1.541483,1.596867	0
PSG5	Disorders of lipoid metabolism	endocrine/metabolic	Phe_272	602229	1.569	1.541483,1.596867	0
PSG5	Hyperlipidemia	endocrine/metabolic	Phe_272_1	602281	1.57	1.543015,1.598381	0
PSG5	Hyperlipidemia	endocrine/metabolic	Phe_272_1	602281	1.57	1.543015,1.598381	0
PSG5	Hypercholesterolemia	endocrine/metabolic	Phe_272_11	592141	1.38	1.349702,1.409963	3.08e-183
PSG5	Hypercholesterolemia	endocrine/metabolic	Phe_272_11	592141	1.38	1.349702,1.409963	3.08e-183
PSG5	Hyperglyceridemia	endocrine/metabolic	Phe_272_12	619514	0.6707	0.649256,0.69276	9.48e-129
PSG5	Hyperglyceridemia	endocrine/metabolic	Phe_272_12	619514	0.6707	0.649256,0.69276	9.48e-129
PSG5	Mixed hyperlipidemia	endocrine/metabolic	Phe_272_13	586921	1.14	1.119141,1.160451	2.62e-45
PSG5	Mixed hyperlipidemia	endocrine/metabolic	Phe_272_13	586921	1.14	1.119141,1.160451	2.62e-45
PSG5	Coronary atherosclerosis	circulatory system	Phe_411_4	601576	1.113	1.091212,1.134768	1.07e-26
PSG5	Coronary atherosclerosis	circulatory system	Phe_411_4	601576	1.113	1.091212,1.134768	1.07e-26
PSG5	Other chronic ischemic heart disease, unspecified	circulatory system	Phe_411_8	609935	1.123	1.09743,1.148977	4.46e-23
PSG5	Other chronic ischemic heart disease, unspecified	circulatory system	Phe_411_8	609935	1.123	1.09743,1.148977	4.46e-23
PSG5	Ischemic Heart Disease	circulatory system	Phe_411	589146	1.094	1.073614,1.114243	3.41e-21
PSG5	Ischemic Heart Disease	circulatory system	Phe_411	589146	1.094	1.073614,1.114243	3.41e-21
PSG5	Myocardial infarction	circulatory system	Phe_411_2	613544	1.113	1.081909,1.14402	7.27e-14
PSG5	Myocardial infarction	circulatory system	Phe_411_2	613544	1.113	1.081909,1.14402	7.27e-14
PSG5	Occlusion and stenosis of precerebral arteries	circulatory system	Phe_433_1	602161	1.128	1.089823,1.168245	9.96e-12
PSG5	Occlusion and stenosis of precerebral arteries	circulatory system	Phe_433_1	602161	1.128	1.089823,1.168245	9.96e-12
PSG5	Essential hypertension	circulatory system	Phe_401_1	607135	1.061	1.039506,1.081983	9.04e-09
PSG5	Essential hypertension	circulatory system	Phe_401_1	607135	1.061	1.039506,1.081983	9.04e-09
PSG5	Hypertension	circulatory system	Phe_401	607659	1.061	1.039572,1.083769	2.03e-08
PSG5	Hypertension	circulatory system	Phe_401	607659	1.061	1.039572,1.083769	2.03e-08
PSG5	Cirrhosis of liver without mention of alcohol	digestive	Phe_571_51	624878	1.119	1.07517,1.165588	4.39e-08
PSG5	Cirrhosis of liver without mention of alcohol	digestive	Phe_571_51	624878	1.119	1.07517,1.165588	4.39e-08
PSG5	Pulmonary heart disease	circulatory system	Phe_415	612697	0.9206	0.892933,0.949228	1.18e-07
PSG5	Pulmonary heart disease	circulatory system	Phe_415	612697	0.9206	0.892933,0.949228	1.18e-07
PSG5	Polycythemia, secondary	hematopoietic	Phe_289_8	627617	0.8282	0.770888,0.889685	2.56e-07
PSG5	Polycythemia, secondary	hematopoietic	Phe_289_8	627617	0.8282	0.770888,0.889685	2.56e-07
PSG5	Hyperglyceridemia	endocrine/metabolic	Phe_272_12	619514	1.081	1.048381,1.115316	7.46e-07
PSG5	Hyperglyceridemia	endocrine/metabolic	Phe_272_12	619514	1.081	1.048381,1.115316	7.46e-07
PSG5	Acquired foot deformities	musculoskeletal	Phe_735	586678	0.952	0.933454,0.971009	1.06e-06
PSG5	Acquired foot deformities	musculoskeletal	Phe_735	586678	0.952	0.933454,0.971009	1.06e-06
PSG5	Angina pectoris	circulatory system	Phe_411_3	600081	1.072	1.041653,1.103091	2.05e-06
PSG5	Angina pectoris	circulatory system	Phe_411_3	600081	1.072	1.041653,1.103091	2.05e-06
PSG5	GERD	digestive	Phe_530_11	583009	0.9621	0.946681,0.977712	2.65e-06
PSG5	GERD	digestive	Phe_530_11	583009	0.9621	0.946681,0.977712	2.65e-06
PSG5	Hyperlipidemia	endocrine/metabolic	Phe_272_1	602281	1.037	1.0214,1.053349	3.29e-06
PSG5	Hyperlipidemia	endocrine/metabolic	Phe_272_1	602281	1.037	1.0214,1.053349	3.29e-06
PSG5	Disorders of lipoid metabolism	endocrine/metabolic	Phe_272	602229	1.039	1.022106,1.05547	3.74e-06
PSG5	Disorders of lipoid metabolism	endocrine/metabolic	Phe_272	602229	1.039	1.022106,1.05547	3.74e-06
PSG5	Intervertebral disc disorders	musculoskeletal	Phe_722	578369	0.9562	0.93796,0.974843	5.46e-06
PSG5	Intervertebral disc disorders	musculoskeletal	Phe_722	578369	0.9562	0.93796,0.974843	5.46e-06
PSG5	Esophagitis, GERD and related diseases	digestive	Phe_530_1	583662	0.9635	0.948129,0.979055	5.57e-06
PSG5	Esophagitis, GERD and related diseases	digestive	Phe_530_1	583662	0.9635	0.948129,0.979055	5.57e-06
PSG5	Other chronic nonalcoholic liver disease	digestive	Phe_571_5	612137	1.066	1.037016,1.096299	6.19e-06
PSG5	Other chronic nonalcoholic liver disease	digestive	Phe_571_5	612137	1.066	1.037016,1.096299	6.19e-06
PSG5	Pain	neurological	Phe_338	553446	0.9561	0.937723,0.974902	6.2e-06
PSG5	Pain	neurological	Phe_338	553446	0.9561	0.937723,0.974902	6.2e-06
PSG5	Inguinal hernia	digestive	Phe_550_1	616606	1.07	1.039062,1.101916	6.35e-06
PSG5	Inguinal hernia	digestive	Phe_550_1	616606	1.07	1.039062,1.101916	6.35e-06
PSG5	Sleep disorders	neurological	Phe_327	554110	0.9634	0.947481,0.979516	1.1e-05
PSG5	Sleep disorders	neurological	Phe_327	554110	0.9634	0.947481,0.979516	1.1e-05
PSG5	Disorders resulting from impaired renal function	genitourinary	Phe_588	624955	0.8999	0.858365,0.943522	1.26e-05
PSG5	Disorders resulting from impaired renal function	genitourinary	Phe_588	624955	0.8999	0.858365,0.943522	1.26e-05
PSG5	Deep vein thrombosis [DVT]	circulatory system	Phe_452_2	621314	0.9201	0.885845,0.955588	1.65e-05
PSG5	Deep vein thrombosis [DVT]	circulatory system	Phe_452_2	621314	0.9201	0.885845,0.955588	1.65e-05
PSG5	Hematuria	genitourinary	Phe_593	600977	1.056	1.029954,1.082445	1.83e-05
PSG5	Hematuria	genitourinary	Phe_593	600977	1.056	1.029954,1.082445	1.83e-05
PSG5	Chronic liver disease and cirrhosis	digestive	Phe_571	611056	1.063	1.033465,1.092892	2e-05
PSG5	Chronic liver disease and cirrhosis	digestive	Phe_571	611056	1.063	1.033465,1.092892	2e-05
PSG5	Diseases of esophagus	digestive	Phe_530	583371	0.9658	0.950494,0.981407	2.08e-05
PSG5	Diseases of esophagus	digestive	Phe_530	583371	0.9658	0.950494,0.981407	2.08e-05
PSG5	Degeneration of intervertebral disc	musculoskeletal	Phe_722_6	582145	0.9552	0.935131,0.975787	2.5e-05
PSG5	Degeneration of intervertebral disc	musculoskeletal	Phe_722_6	582145	0.9552	0.935131,0.975787	2.5e-05
PSG5	Insomnia	neurological	Phe_327_4	574662	0.9612	0.943583,0.979136	2.77e-05
PSG5	Insomnia	neurological	Phe_327_4	574662	0.9612	0.943583,0.979136	2.77e-05
PSG5	Pulmonary embolism and infarction, acute	circulatory system	Phe_415_11	626498	0.9123	0.873836,0.952423	2.96e-05
PSG5	Pulmonary embolism and infarction, acute	circulatory system	Phe_415_11	626498	0.9123	0.873836,0.952423	2.96e-05
PSG5	Acute pulmonary heart disease	circulatory system	Phe_415_1	626209	0.9138	0.875583,0.953647	3.54e-05
PSG5	Acute pulmonary heart disease	circulatory system	Phe_415_1	626209	0.9138	0.875583,0.953647	3.54e-05
PTPRJ	Renal failure	genitourinary	Phe_585	598361	0.9562	0.942786,0.969721	4.54e-10
PTPRJ	Chronic renal failure [CKD]	genitourinary	Phe_585_3	613073	0.9529	0.938058,0.96788	1.5e-09
PTPRJ	Chronic Kidney Disease, Stage III	genitourinary	Phe_585_33	620674	0.9476	0.930833,0.964597	3.2e-09
PTPRJ	Hypertension	circulatory system	Phe_401	607659	0.958	0.943695,0.972603	2.62e-08
PTPRJ	Essential hypertension	circulatory system	Phe_401_1	607135	0.9585	0.944171,0.973082	3.75e-08
PTPRJ	Hypertensive heart and/or renal disease	circulatory system	Phe_401_2	594935	0.9579	0.942716,0.973254	1.23e-07
PTPRJ	Hypertensive chronic kidney disease	circulatory system	Phe_401_22	613241	0.9566	0.938317,0.975336	7.22e-06
PTPRJ	Other aneurysm	circulatory system	Phe_442	616565	0.9497	0.926794,0.973154	3.43e-05
PTPRJ	Hypercoagulable state	hematopoietic	Phe_286_8	578004	0.8694	0.813373,0.929209	3.8e-05
PTPRJ	Occlusion and stenosis of precerebral arteries	circulatory system	Phe_433_1	602161	0.9504	0.927655,0.973657	3.8e-05
QSOX2	Atrial fibrillation	circulatory system	Phe_427_21	621597	0.9721	0.959308,0.984975	2.61e-05
QSOX2	Atrial fibrillation	circulatory system	Phe_427_21	621597	0.9721	0.959308,0.984975	2.61e-05
QSOX2	Atrial fibrillation	circulatory system	Phe_427_21	621597	0.9721	0.959308,0.984975	2.61e-05
QSOX2	Atrial fibrillation and flutter	circulatory system	Phe_427_2	621370	0.973	0.960499,0.985617	3.22e-05
QSOX2	Atrial fibrillation and flutter	circulatory system	Phe_427_2	621370	0.973	0.960499,0.985617	3.22e-05
QSOX2	Atrial fibrillation and flutter	circulatory system	Phe_427_2	621370	0.973	0.960499,0.985617	3.22e-05
SCAMP3	Decreased white blood cell count	hematopoietic	Phe_288_1	620664	0.9253	0.898201,0.953313	3.33e-07
SCAMP3	Other abnormal glucose	endocrine/metabolic	Phe_250_42	585540	0.9623	0.948094,0.976796	4.61e-07
SCAMP3	Type 2 diabetes	endocrine/metabolic	Phe_250_2	612348	0.9748	0.964526,0.985283	2.78e-06
SCAMP3	Diabetes mellitus	endocrine/metabolic	Phe_250	610559	0.9752	0.964987,0.985594	3.34e-06
SCAMP3	Hyperpotassemia	endocrine/metabolic	Phe_276_13	605647	0.9543	0.934359,0.974583	1.35e-05
SCAMP3	Atrial fibrillation and flutter	circulatory system	Phe_427_2	621370	0.9705	0.957309,0.983851	1.78e-05
SCAMP3	Atrial flutter	circulatory system	Phe_427_22	618568	0.9567	0.937281,0.976572	2.44e-05
SDCCAG8	Hypothyroidism NOS	endocrine/metabolic	Phe_244_4	626032	0.9623	0.94977,0.974904	7.92e-09
SDCCAG8	Hypothyroidism	endocrine/metabolic	Phe_244	625778	0.9633	0.951036,0.975626	9.2e-09
SDCCAG8	Atopic/contact dermatitis due to other or unspecified	dermatologic	Phe_939	555236	0.9733	0.962588,0.984055	1.48e-06
SDCCAG8	Chronic renal failure [CKD]	genitourinary	Phe_585_3	613073	1.028	1.016021,1.039426	2.7e-06
SDCCAG8	Chronic Kidney Disease, Stage III	genitourinary	Phe_585_33	620674	1.033	1.018951,1.047226	3.39e-06
SNUPN	Type 2 diabetes	endocrine/metabolic	Phe_250_2	612348	1.034	1.022447,1.045247	3.61e-09
SNUPN	Diabetes mellitus	endocrine/metabolic	Phe_250	610559	1.034	1.022102,1.045096	6.34e-09
SNUPN	Type 2 diabetes with neurological manifestations	endocrine/metabolic	Phe_250_24	614194	1.031	1.016247,1.045971	3.34e-05
SWAP70	Hypertension	circulatory system	Phe_401	607659	0.9634	0.952635,0.97424	7.19e-11
SWAP70	Essential hypertension	circulatory system	Phe_401_1	607135	0.9649	0.954091,0.975794	4.79e-10
SWAP70	Transient cerebral ischemia	circulatory system	Phe_433_31	615289	0.964	0.948872,0.979294	5.22e-06
SWAP70	Cerebrovascular disease	circulatory system	Phe_433	596468	0.9745	0.963249,0.985864	1.29e-05
SWAP70	Myocardial infarction	circulatory system	Phe_411_2	613544	0.967	0.952539,0.981722	1.34e-05
SWAP70	Cerebral ischemia	circulatory system	Phe_433_3	612705	0.9676	0.952853,0.982598	2.72e-05
SWAP70	Coronary atherosclerosis	circulatory system	Phe_411_4	601576	0.9776	0.966964,0.988335	4.87e-05
TIMP4	Hypothyroidism NOS	endocrine/metabolic	Phe_244_4	626032	1.088	1.069061,1.107392	6.31e-21
TIMP4	Hypothyroidism NOS	endocrine/metabolic	Phe_244_4	626032	1.088	1.069061,1.107392	6.31e-21
TIMP4	Hypothyroidism	endocrine/metabolic	Phe_244	625778	1.085	1.066032,1.103956	7.24e-20
TIMP4	Hypothyroidism	endocrine/metabolic	Phe_244	625778	1.085	1.066032,1.103956	7.24e-20
ULK3	Osteitis deformans [Paget's disease of bone]	musculoskeletal	Phe_731_1	579957	1.237	1.121712,1.365078	2.14e-05
ULK3	Osteitis deformans [Paget's disease of bone]	musculoskeletal	Phe_731_1	579957	1.237	1.121712,1.365078	2.14e-05
UMOD	Chronic renal failure [CKD]	genitourinary	Phe_585_3	613073	1.212	1.191464,1.232572	3.53e-109
UMOD	Chronic Kidney Disease, Stage III	genitourinary	Phe_585_33	620674	1.219	1.195346,1.24346	3.31e-86
UMOD	Renal failure	genitourinary	Phe_585	598361	1.154	1.136555,1.172357	1.8e-73
UMOD	Calculus of kidney	genitourinary	Phe_594_1	617963	0.8302	0.813232,0.847598	1.94e-69
UMOD	Urinary calculus	genitourinary	Phe_594	615580	0.8448	0.828697,0.861317	1.23e-65
UMOD	Hypertensive chronic kidney disease	circulatory system	Phe_401_22	613241	1.191	1.165382,1.216949	2.68e-56
UMOD	Calculus of ureter	genitourinary	Phe_594_3	623439	0.8092	0.781667,0.837803	6.06e-33
UMOD	Hypertensive heart and/or renal disease	circulatory system	Phe_401_2	594935	1.099	1.080384,1.117646	1.27e-27
UMOD	Chronic Kidney Disease, Stage IV	genitourinary	Phe_585_34	626085	1.216	1.17181,1.261864	4.3e-25
UMOD	Anemia in chronic kidney disease	hematopoietic	Phe_285_21	622671	1.172	1.128132,1.217125	2.88e-16
UMOD	Type 2 diabetes with renal manifestations	endocrine/metabolic	Phe_250_22	621025	1.103	1.076625,1.129029	8.72e-16
UMOD	Calculus of lower urinary tract	genitourinary	Phe_594_2	627753	0.8	0.753049,0.849967	5.28e-13
UMOD	Disorders resulting from impaired renal function	genitourinary	Phe_588	624955	1.161	1.113381,1.210018	2.34e-12
UMOD	Secondary hyperparathyroidism (of renal origin)	genitourinary	Phe_588_2	627092	1.18	1.125585,1.237087	6.68e-12
UMOD	End stage renal disease	genitourinary	Phe_585_32	627935	1.164	1.113433,1.216034	1.66e-11
UMOD	Acute renal failure	genitourinary	Phe_585_1	600965	1.065	1.045327,1.085909	7.15e-11
UMOD	Hydronephrosis	genitourinary	Phe_595	621812	0.8774	0.843505,0.912557	7.33e-11
UMOD	Anemia of chronic disease	hematopoietic	Phe_285_2	619627	1.1	1.069077,1.132808	9.36e-11
UMOD	Renal failure NOS	genitourinary	Phe_585_2	620036	1.158	1.107806,1.211289	1.13e-10
UMOD	Urinary tract infection	genitourinary	Phe_591	583550	0.9448	0.928002,0.961964	6.24e-10
UMOD	Hematuria	genitourinary	Phe_593	600977	0.9514	0.933913,0.969195	1.41e-07
UMOD	Other anemias	hematopoietic	Phe_285	580662	1.039	1.023894,1.054849	4.1e-07
UMOD	Gout	endocrine/metabolic	Phe_274_1	622933	1.05	1.0292,1.07213	2.39e-06
UMOD	Gout and other crystal arthropathies	endocrine/metabolic	Phe_274	620269	1.048	1.027554,1.068576	2.89e-06
UMOD	Disorders of plasma protein metabolism	endocrine/metabolic	Phe_270_3	625205	1.116	1.063987,1.170012	6.29e-06
UMOD	Proteinuria	endocrine/metabolic	Phe_269	624566	1.081	1.044891,1.119233	8.14e-06
UMOD	Hyperpotassemia	endocrine/metabolic	Phe_276_13	605647	1.065	1.035588,1.094959	1.01e-05
UMOD	Gross hematuria	genitourinary	Phe_593_1	615873	0.9379	0.911648,0.964988	1.01e-05
UMOD	Disorders of fluid, electrolyte, and acid-base balance	endocrine/metabolic	Phe_276	563509	1.034	1.018763,1.049535	1.05e-05
UMOD	Electrolyte imbalance	endocrine/metabolic	Phe_276_1	577759	1.037	1.020322,1.054759	1.47e-05
UMOD	Stricture/obstruction of ureter	genitourinary	Phe_586_4	624389	0.8845	0.836499,0.935174	1.61e-05
UMOD	Pyelonephritis	genitourinary	Phe_590	624828	0.8801	0.830524,0.932658	1.61e-05
UMOD	Disorders of protein plasma/amino-acid transport and metabolism	endocrine/metabolic	Phe_270	618788	1.084	1.043195,1.127293	4.21e-05
WBP2	Psoriatic arthropathy	dermatologic	Phe_696_42	630449	0.8563	0.797652,0.919201	1.82e-05

### Sheet: ST12
Supplementary Table 12. List of kidney-related phecodes.
List of phenotypes associated with chronic kidney disease used as a separate kidney domain in the PheWas interpretation.
DESCRIPTION
Acid-base balance disorder
Acidosis
Acute renal failure
Anemia in chronic kidney disease
Anemia of chronic disease
Chronic kidney disease, Stage I or II
Chronic Kidney Disease, Stage III
Chronic Kidney Disease, Stage IV
Chronic renal failure [CKD]
Disorders of fluid, electrolyte, and acid-base balance
Disorders of iron metabolism
Disorders of magnesium metabolism
Disorders of mineral metabolism
Disorders resulting from impaired renal function
Electrolyte imbalanceEnd stage renal disease
Glomerulonephritis
Gross hematuria
Hematuria
Hydronephrosis
Hyperpotassemia
Hypertensive chronic kidney disease
Hypertensive heart and/or renal disease
Hypopotassemia
Hyposmolality and/or hyponatremia
Nephrotic syndrome without mention of glomerulonephritis
Proteinuria
Renal failure
Renal failure NOS
Secondary hyperparathyroidism (of renal origin)
Type 1 diabetes with renal manifestations
Type 2 diabetes with renal manifestations

### Sheet: ST13
Supplementary Table 13. Drugs targeting proteins and their closely related proteins from protein-protein interaction networks.
Souce is the name of a drug target, Type is the mechanism of action, Target is the HGNC gene symbol of the protein upon which the drug acts, Primary Gene is the HGNC gene symbol of the primary protein identified in the proteome-wide association study; if the Target and Primary Gene are different then the Target is a secondary interactor with the primary protein.
Source	Type	Target	Primar Gene	Ensembl ID
FOMEPIZOLE	INHIBITOR	ADH1A	ADH1B	ENSG00000187758
FOMEPIZOLE	INHIBITOR	ADH1C	ADH1B	ENSG00000248144
ADUCANUMAB	BINDING AGENT	APP	AGER	ENSG00000142192
CD24FC	INHIBITOR	HMGB1	AGER	ENSG00000189403
CRENEZUMAB	INHIBITOR	APP	AGER	ENSG00000142192
DONANEMAB	DISRUPTING AGENT	APP	AGER	ENSG00000142192
GANTENERUMAB	BINDING AGENT	APP	AGER	ENSG00000142192
LECANEMAB	INHIBITOR	APP	AGER	ENSG00000142192
MK-8353	INHIBITOR	MAPK1	AGER	ENSG00000100030
MK-8353	INHIBITOR	MAPK3	AGER	ENSG00000102882
TEMUTERKIB	INHIBITOR	MAPK1	AGER	ENSG00000100030
TEMUTERKIB	INHIBITOR	MAPK3	AGER	ENSG00000102882
TRAMIPROSATE	STABILISER	APP	AGER	ENSG00000142192
ULIXERTINIB	INHIBITOR	MAPK1	AGER	ENSG00000100030
ULIXERTINIB	INHIBITOR	MAPK3	AGER	ENSG00000102882
VALILTRAMIPROSATE	STABILISER	APP	AGER	ENSG00000142192
ADUCANUMAB	BINDING AGENT	APP	APOE	ENSG00000142192
ANG1005	BINDING AGENT	LRP1	APOE	ENSG00000123384
CODRITUZUMAB	INHIBITOR	GPC3	APOE	ENSG00000147257
CRENEZUMAB	INHIBITOR	APP	APOE	ENSG00000142192
DONANEMAB	DISRUPTING AGENT	APP	APOE	ENSG00000142192
GANTENERUMAB	BINDING AGENT	APP	APOE	ENSG00000142192
INDATUXIMAB RAVTANSINE	BINDING AGENT	SDC1	APOE	ENSG00000115884
LECANEMAB	INHIBITOR	APP	APOE	ENSG00000142192
REPOTRECTINIB	INHIBITOR	SDC4	APOE	ENSG00000124145
TRAMIPROSATE	STABILISER	APP	APOE	ENSG00000142192
VALILTRAMIPROSATE	STABILISER	APP	APOE	ENSG00000142192
CUSTIRSEN	ANTISENSE INHIBITOR	CLU	C9	ENSG00000120885
CUSTIRSEN SODIUM	ANTISENSE INHIBITOR	CLU	C9	ENSG00000120885
ECULIZUMAB	INHIBITOR	C5	C9	ENSG00000106804
POZELIMAB	INHIBITOR	C5	C9	ENSG00000106804
RAVULIZUMAB	INHIBITOR	C5	C9	ENSG00000106804
ZILUCOPLAN SODIUM	BINDING AGENT	C5	C9	ENSG00000106804
PEGCETACOPLAN	INHIBITOR	C3	CFHR1	ENSG00000125730
ABCIXIMAB	INHIBITOR	ITGB3	CSK	ENSG00000259207
ADAGRASIB	INHIBITOR	KRAS	CSK	ENSG00000133703
ATEZOLIZUMAB	INHIBITOR	CD274	CSK	ENSG00000120217
AVELUMAB	OTHER	CD274	CSK	ENSG00000120217
BATOPROTAFIB	INHIBITOR	PTPN11	CSK	ENSG00000179295
BELVARAFENIB	INHIBITOR	ARAF	CSK	ENSG00000078061
BINIMETINIB	INHIBITOR	MAP2K1	CSK	ENSG00000169032
BINIMETINIB	INHIBITOR	MAP2K2	CSK	ENSG00000126934
BOSUTINIB	INHIBITOR	SRC	CSK	ENSG00000197122
CAPLACIZUMAB	INHIBITOR	VWF	CSK	ENSG00000110799
COBIMETINIB	INHIBITOR	MAP2K1	CSK	ENSG00000169032
COBIMETINIB	INHIBITOR	MAP2K2	CSK	ENSG00000126934
DABRAFENIB	INHIBITOR	BRAF	CSK	ENSG00000157764
DASATINIB	INHIBITOR	SRC	CSK	ENSG00000197122
DURVALUMAB	INHIBITOR	CD274	CSK	ENSG00000120217
ENCORAFENIB	INHIBITOR	BRAF	CSK	ENSG00000157764
EPTIFIBATIDE	INHIBITOR	ITGA2B	CSK	ENSG00000005961
EPTIFIBATIDE	INHIBITOR	ITGB3	CSK	ENSG00000259207
FIBRINOGEN, HUMAN	EXOGENOUS PROTEIN	FGA	CSK	ENSG00000171560
FIBRINOGEN, HUMAN	EXOGENOUS PROTEIN	FGB	CSK	ENSG00000171564
FIBRINOGEN, HUMAN	EXOGENOUS PROTEIN	FGG	CSK	ENSG00000171557
FIBRINOLYSIN, HUMAN	INHIBITOR	FGA	CSK	ENSG00000171560
FIBRINOLYSIN, HUMAN	INHIBITOR	FGB	CSK	ENSG00000171564
FIBRINOLYSIN, HUMAN	INHIBITOR	FGG	CSK	ENSG00000171557
HUMAN COAGULATION FACTOR VIII/VON WILLEBRAND FACTOR COMPLEX	EXOGENOUS PROTEIN	VWF	CSK	ENSG00000110799
L19IL2	BINDING AGENT	FN1	CSK	ENSG00000115414
MK-8353	INHIBITOR	MAPK1	CSK	ENSG00000100030
MK-8353	INHIBITOR	MAPK3	CSK	ENSG00000102882
NIVOLUMAB	INHIBITOR	PDCD1	CSK	ENSG00000188389
OCRIPLASMIN	PROTEOLYTIC ENZYME	FN1	CSK	ENSG00000115414
PEMBROLIZUMAB	INHIBITOR	PDCD1	CSK	ENSG00000188389
REGORAFENIB	INHIBITOR	BRAF	CSK	ENSG00000157764
REGORAFENIB	INHIBITOR	RAF1	CSK	ENSG00000132155
RETIFANLIMAB	ANTAGONIST	PDCD1	CSK	ENSG00000188389
RHIGM12B7	CROSS-LINKING AGENT	PDCD1LG2	CSK	ENSG00000197646
SELUMETINIB	INHIBITOR	MAP2K1	CSK	ENSG00000169032
SELUMETINIB	INHIBITOR	MAP2K2	CSK	ENSG00000126934
SELUMETINIB SULFATE	INHIBITOR	MAP2K1	CSK	ENSG00000169032
SELUMETINIB SULFATE	INHIBITOR	MAP2K2	CSK	ENSG00000126934
SHR-1316	INHIBITOR	CD274	CSK	ENSG00000120217
SORAFENIB	INHIBITOR	BRAF	CSK	ENSG00000157764
SORAFENIB	INHIBITOR	RAF1	CSK	ENSG00000132155
SORAFENIB TOSYLATE	INHIBITOR	RAF1	CSK	ENSG00000132155
SOTORASIB	INHIBITOR	KRAS	CSK	ENSG00000133703
TEMUTERKIB	INHIBITOR	MAPK1	CSK	ENSG00000100030
TEMUTERKIB	INHIBITOR	MAPK3	CSK	ENSG00000102882
TIRBANIBULIN	INHIBITOR	SRC	CSK	ENSG00000197122
TIROFIBAN	INHIBITOR	ITGA2B	CSK	ENSG00000005961
TIROFIBAN	INHIBITOR	ITGB3	CSK	ENSG00000259207
TIROFIBAN HYDROCHLORIDE	INHIBITOR	ITGA2B	CSK	ENSG00000005961
TISLELIZUMAB	INHIBITOR	PDCD1	CSK	ENSG00000188389
TOVORAFENIB	INHIBITOR	ARAF	CSK	ENSG00000078061
TRAMETINIB DIMETHYL SULFOXIDE	INHIBITOR	MAP2K1	CSK	ENSG00000169032
TRAMETINIB DIMETHYL SULFOXIDE	INHIBITOR	MAP2K2	CSK	ENSG00000126934
ULIXERTINIB	INHIBITOR	MAPK1	CSK	ENSG00000100030
ULIXERTINIB	INHIBITOR	MAPK3	CSK	ENSG00000102882
VANDETANIB	INHIBITOR	SRC	CSK	ENSG00000197122
VEMURAFENIB	INHIBITOR	BRAF	CSK	ENSG00000157764
VON WILLEBRAND FACTOR HUMAN	EXOGENOUS PROTEIN	VWF	CSK	ENSG00000110799
VONICOG ALFA	EXOGENOUS PROTEIN	VWF	CSK	ENSG00000110799
DASATINIB	INHIBITOR	EPHA2	EFNA3	ENSG00000142627
REGORAFENIB	INHIBITOR	EPHA2	EFNA3	ENSG00000142627
VANDETANIB	INHIBITOR	EPHA1	EFNA3	ENSG00000146904
VANDETANIB	INHIBITOR	EPHA10	EFNA3	ENSG00000183317
VANDETANIB	INHIBITOR	EPHA2	EFNA3	ENSG00000142627
VANDETANIB	INHIBITOR	EPHA3	EFNA3	ENSG00000044524
VANDETANIB	INHIBITOR	EPHA4	EFNA3	ENSG00000116106
VANDETANIB	INHIBITOR	EPHA5	EFNA3	ENSG00000145242
VANDETANIB	INHIBITOR	EPHA6	EFNA3	ENSG00000080224
VANDETANIB	INHIBITOR	EPHA7	EFNA3	ENSG00000135333
VANDETANIB	INHIBITOR	EPHA8	EFNA3	ENSG00000070886
AFATINIB	INHIBITOR	EGFR	ERBB2	ENSG00000146648
ALPELISIB	INHIBITOR	PIK3CA	ERBB2	ENSG00000121879
ATALUREN	MODULATOR	RPS27A	ERBB2	ENSG00000143947
BIVATUZUMAB	BINDING AGENT	CD44	ERBB2	ENSG00000026508
BUPARLISIB	INHIBITOR	PIK3R1	ERBB2	ENSG00000145675
CD24FC	INHIBITOR	HSP90AA1	ERBB2	ENSG00000080824
CETUXIMAB	INHIBITOR	EGFR	ERBB2	ENSG00000146648
COPANLISIB	INHIBITOR	PIK3CA	ERBB2	ENSG00000121879
COPANLISIB HYDROCHLORIDE	INHIBITOR	PIK3CA	ERBB2	ENSG00000121879
DACTOLISIB	INHIBITOR	PIK3R1	ERBB2	ENSG00000145675
ERLOTINIB	INHIBITOR	EGFR	ERBB2	ENSG00000146648
ERLOTINIB HYDROCHLORIDE	INHIBITOR	EGFR	ERBB2	ENSG00000146648
FEPIXNEBART	INHIBITOR	EREG	ERBB2	ENSG00000124882
GANETESPIB	INHIBITOR	HSP90AA1	ERBB2	ENSG00000080824
GEDATOLISIB	INHIBITOR	PIK3R1	ERBB2	ENSG00000145675
GEFITINIB	INHIBITOR	EGFR	ERBB2	ENSG00000146648
ICOTINIB	INHIBITOR	EGFR	ERBB2	ENSG00000146648
KHK-2866	INHIBITOR	HBEGF	ERBB2	ENSG00000113070
LAPATINIB DITOSYLATE	INHIBITOR	EGFR	ERBB2	ENSG00000146648
MOBOCERTINIB SUCCINATE	INHIBITOR	EGFR	ERBB2	ENSG00000146648
PAXALISIB	INHIBITOR	PIK3R1	ERBB2	ENSG00000145675
PEPINEMAB	INHIBITOR	SEMA4D	ERBB2	ENSG00000187764
PREXIGEBERSEN	ANTISENSE INHIBITOR	GRB2	ERBB2	ENSG00000177885
RETASPIMYCIN	INHIBITOR	HSP90AA1	ERBB2	ENSG00000080824
RETASPIMYCIN HYDROCHLORIDE	INHIBITOR	HSP90AA1	ERBB2	ENSG00000080824
TANESPIMYCIN	INHIBITOR	HSP90AA1	ERBB2	ENSG00000080824
TASELISIB	INHIBITOR	PIK3R1	ERBB2	ENSG00000145675
VANDETANIB	INHIBITOR	PTK6	ERBB2	ENSG00000101213
VOXTALISIB	INHIBITOR	PIK3R1	ERBB2	ENSG00000145675
BICALUTAMIDE	ANTAGONIST	AR	FKBP4	ENSG00000169083
CANRENOATE	ANTAGONIST	NR3C2	FKBP4	ENSG00000151623
CD24FC	INHIBITOR	HSP90AA1	FKBP4	ENSG00000080824
CD24FC	INHIBITOR	HSP90AB1	FKBP4	ENSG00000096384
CD24FC	INHIBITOR	HSPA1A	FKBP4	ENSG00000204389
CD24FC	INHIBITOR	HSPA1B	FKBP4	ENSG00000204388
CHLOROTRIANISENE	MODULATOR	ESR2	FKBP4	ENSG00000140009
CYPROTERONE ACETATE	AGONIST	PGR	FKBP4	ENSG00000082175
DAROLUTAMIDE	ANTAGONIST	AR	FKBP4	ENSG00000169083
DEFLAZACORT	AGONIST	NR3C1	FKBP4	ENSG00000113580
DEXAMETHASONE PHOSPHORIC ACID	AGONIST	NR3C1	FKBP4	ENSG00000113580
DROSPIRENONE	ANTAGONIST	NR3C2	FKBP4	ENSG00000151623
EPLERENONE	ANTAGONIST	NR3C2	FKBP4	ENSG00000151623
ESTRADIOL	AGONIST	ESR1	FKBP4	ENSG00000091831
ESTRADIOL VALERATE	AGONIST	ESR1	FKBP4	ENSG00000091831
ESTRAMUSTINE PHOSPHATE SODIUM	MODULATOR	ESR2	FKBP4	ENSG00000140009
ESTROGENS, CONJUGATED	AGONIST	ESR1	FKBP4	ENSG00000091831
ESTROGENS, CONJUGATED	AGONIST	ESR2	FKBP4	ENSG00000140009
ETHINYL ESTRADIOL	AGONIST	ESR1	FKBP4	ENSG00000091831
FLUOXYMESTERONE	AGONIST	AR	FKBP4	ENSG00000169083
FLUTAMIDE	ANTAGONIST	AR	FKBP4	ENSG00000169083
FORIGERIMOD	INHIBITOR	HSPA8	FKBP4	ENSG00000109971
FORIGERIMOD ACETATE	INHIBITOR	HSPA8	FKBP4	ENSG00000109971
FULVESTRANT	ANTAGONIST	ESR1	FKBP4	ENSG00000091831
GANETESPIB	INHIBITOR	HSP90AA1	FKBP4	ENSG00000080824
GANETESPIB	INHIBITOR	HSP90AB1	FKBP4	ENSG00000096384
HYDROXYPROGESTERONE CAPROATE	AGONIST	PGR	FKBP4	ENSG00000082175
MEDROXYPROGESTERONE ACETATE	AGONIST	PGR	FKBP4	ENSG00000082175
MEGESTROL ACETATE	AGONIST	PGR	FKBP4	ENSG00000082175
METHYLPREDNISOLONE	AGONIST	NR3C1	FKBP4	ENSG00000113580
METHYLPREDNISOLONE HEMISUCCINATE	AGONIST	NR3C1	FKBP4	ENSG00000113580
METHYLPREDNISOLONE SODIUM SUCCINATE	AGONIST	NR3C1	FKBP4	ENSG00000113580
MIFEPRISTONE	ANTAGONIST	PGR	FKBP4	ENSG00000082175
PREDNISOLONE	AGONIST	NR3C1	FKBP4	ENSG00000113580
PREDNISONE	AGONIST	NR3C1	FKBP4	ENSG00000113580
PROGESTERONE	AGONIST	PGR	FKBP4	ENSG00000082175
RALOXIFENE	MODULATOR	ESR2	FKBP4	ENSG00000140009
RETASPIMYCIN	INHIBITOR	HSP90AA1	FKBP4	ENSG00000080824
RETASPIMYCIN	INHIBITOR	HSP90AB1	FKBP4	ENSG00000096384
RETASPIMYCIN HYDROCHLORIDE	INHIBITOR	HSP90AA1	FKBP4	ENSG00000080824
RETASPIMYCIN HYDROCHLORIDE	INHIBITOR	HSP90AB1	FKBP4	ENSG00000096384
SNX 5422	INHIBITOR	HSP90AB1	FKBP4	ENSG00000096384
SPIRONOLACTONE	ANTAGONIST	NR3C2	FKBP4	ENSG00000151623
TANESPIMYCIN	INHIBITOR	HSP90AA1	FKBP4	ENSG00000080824
TANESPIMYCIN	INHIBITOR	HSP90AB1	FKBP4	ENSG00000096384
TESTOSTERONE	AGONIST	AR	FKBP4	ENSG00000169083
TESTOSTERONE CYPIONATE	AGONIST	AR	FKBP4	ENSG00000169083
TOREMIFENE	MODULATOR	ESR2	FKBP4	ENSG00000140009
ULIPRISTAL ACETATE	MODULATOR	PGR	FKBP4	ENSG00000082175
AZD-1656	ACTIVATOR	GCK	GCKR	ENSG00000106633
DORZAGLIATIN	ACTIVATOR	GCK	GCKR	ENSG00000106633
LY-2608204	ACTIVATOR	GCK	GCKR	ENSG00000106633
MK-0941	ACTIVATOR	GCK	GCKR	ENSG00000106633
APOLIZUMAB	INHIBITOR	HLA-DRB1	HLA-A	ENSG00000196126
BLINATUMOMAB	CROSS-LINKING AGENT	CD3D	HLA-A	ENSG00000167286
BLINATUMOMAB	CROSS-LINKING AGENT	CD3E	HLA-A	ENSG00000198851
BLINATUMOMAB	CROSS-LINKING AGENT	CD3G	HLA-A	ENSG00000160654
CATUMAXOMAB	CROSS-LINKING AGENT	CD3D	HLA-A	ENSG00000167286
CATUMAXOMAB	CROSS-LINKING AGENT	CD3E	HLA-A	ENSG00000198851
CATUMAXOMAB	CROSS-LINKING AGENT	CD3G	HLA-A	ENSG00000160654
DAXDILIMAB	INHIBITOR	LILRA4	HLA-A	ENSG00000239961
ELRANATAMAB	BINDING AGENT	CD3D	HLA-A	ENSG00000167286
ELRANATAMAB	BINDING AGENT	CD3E	HLA-A	ENSG00000198851
ELRANATAMAB	BINDING AGENT	CD3G	HLA-A	ENSG00000160654
EPCORITAMAB	BINDING AGENT	CD3D	HLA-A	ENSG00000167286
EPCORITAMAB	BINDING AGENT	CD3G	HLA-A	ENSG00000160654
GLOFITAMAB	BINDING AGENT	CD3D	HLA-A	ENSG00000167286
GLOFITAMAB	BINDING AGENT	CD3G	HLA-A	ENSG00000160654
LACUTAMAB	ANTAGONIST	KIR3DL2	HLA-A	ENSG00000240403
LYM-1	OTHER	HLA-DRB1	HLA-A	ENSG00000196126
PLOVAMER ACETATE	MODULATOR	HLA-DRB1	HLA-A	ENSG00000196126
TALQUETAMAB	BINDING AGENT	CD3D	HLA-A	ENSG00000167286
TECLISTAMAB	BINDING AGENT	CD3E	HLA-A	ENSG00000198851
TECLISTAMAB	BINDING AGENT	CD3G	HLA-A	ENSG00000160654
TEPLIZUMAB	OTHER	CD3E	HLA-A	ENSG00000198851
TOSEDOSTAT	INHIBITOR	LNPEP	HLA-A	ENSG00000113441
BLINATUMOMAB	CROSS-LINKING AGENT	CD3D	HLA-DQA2	ENSG00000167286
BLINATUMOMAB	CROSS-LINKING AGENT	CD3E	HLA-DQA2	ENSG00000198851
BLINATUMOMAB	CROSS-LINKING AGENT	CD3G	HLA-DQA2	ENSG00000160654
CATUMAXOMAB	CROSS-LINKING AGENT	CD3D	HLA-DQA2	ENSG00000167286
CATUMAXOMAB	CROSS-LINKING AGENT	CD3E	HLA-DQA2	ENSG00000198851
CATUMAXOMAB	CROSS-LINKING AGENT	CD3G	HLA-DQA2	ENSG00000160654
DASATINIB	INHIBITOR	LCK	HLA-DQA2	ENSG00000182866
ELRANATAMAB	BINDING AGENT	CD3D	HLA-DQA2	ENSG00000167286
ELRANATAMAB	BINDING AGENT	CD3E	HLA-DQA2	ENSG00000198851
ELRANATAMAB	BINDING AGENT	CD3G	HLA-DQA2	ENSG00000160654
EPCORITAMAB	BINDING AGENT	CD3D	HLA-DQA2	ENSG00000167286
EPCORITAMAB	BINDING AGENT	CD3G	HLA-DQA2	ENSG00000160654
FAVEZELIMAB	INHIBITOR	LAG3	HLA-DQA2	ENSG00000089692
FIANLIMAB	INHIBITOR	LAG3	HLA-DQA2	ENSG00000089692
GLOFITAMAB	BINDING AGENT	CD3D	HLA-DQA2	ENSG00000167286
GLOFITAMAB	BINDING AGENT	CD3G	HLA-DQA2	ENSG00000160654
PAZOPANIB	INHIBITOR	LCK	HLA-DQA2	ENSG00000182866
PAZOPANIB HYDROCHLORIDE	INHIBITOR	LCK	HLA-DQA2	ENSG00000182866
RELATLIMAB	INHIBITOR	LAG3	HLA-DQA2	ENSG00000089692
TALQUETAMAB	BINDING AGENT	CD3D	HLA-DQA2	ENSG00000167286
TECLISTAMAB	BINDING AGENT	CD3E	HLA-DQA2	ENSG00000198851
TECLISTAMAB	BINDING AGENT	CD3G	HLA-DQA2	ENSG00000160654
TEPLIZUMAB	OTHER	CD3E	HLA-DQA2	ENSG00000198851
APOLIZUMAB	INHIBITOR	HLA-DRB1	HLA-DRA	ENSG00000196126
APOLIZUMAB	INHIBITOR	HLA-DRB5	HLA-DRA	ENSG00000198502
BLINATUMOMAB	CROSS-LINKING AGENT	CD3D	HLA-DRA	ENSG00000167286
BLINATUMOMAB	CROSS-LINKING AGENT	CD3E	HLA-DRA	ENSG00000198851
BLINATUMOMAB	CROSS-LINKING AGENT	CD3G	HLA-DRA	ENSG00000160654
CATUMAXOMAB	CROSS-LINKING AGENT	CD3D	HLA-DRA	ENSG00000167286
CATUMAXOMAB	CROSS-LINKING AGENT	CD3E	HLA-DRA	ENSG00000198851
CATUMAXOMAB	CROSS-LINKING AGENT	CD3G	HLA-DRA	ENSG00000160654
DASATINIB	INHIBITOR	LCK	HLA-DRA	ENSG00000182866
ELRANATAMAB	BINDING AGENT	CD3D	HLA-DRA	ENSG00000167286
ELRANATAMAB	BINDING AGENT	CD3E	HLA-DRA	ENSG00000198851
ELRANATAMAB	BINDING AGENT	CD3G	HLA-DRA	ENSG00000160654
EPCORITAMAB	BINDING AGENT	CD3D	HLA-DRA	ENSG00000167286
EPCORITAMAB	BINDING AGENT	CD3G	HLA-DRA	ENSG00000160654
FAVEZELIMAB	INHIBITOR	LAG3	HLA-DRA	ENSG00000089692
FIANLIMAB	INHIBITOR	LAG3	HLA-DRA	ENSG00000089692
GLOFITAMAB	BINDING AGENT	CD3D	HLA-DRA	ENSG00000167286
GLOFITAMAB	BINDING AGENT	CD3G	HLA-DRA	ENSG00000160654
LYM-1	OTHER	HLA-DRB1	HLA-DRA	ENSG00000196126
PAZOPANIB	INHIBITOR	LCK	HLA-DRA	ENSG00000182866
PAZOPANIB HYDROCHLORIDE	INHIBITOR	LCK	HLA-DRA	ENSG00000182866
PLOVAMER ACETATE	MODULATOR	HLA-DRB1	HLA-DRA	ENSG00000196126
RELATLIMAB	INHIBITOR	LAG3	HLA-DRA	ENSG00000089692
TALQUETAMAB	BINDING AGENT	CD3D	HLA-DRA	ENSG00000167286
TECLISTAMAB	BINDING AGENT	CD3E	HLA-DRA	ENSG00000198851
TECLISTAMAB	BINDING AGENT	CD3G	HLA-DRA	ENSG00000160654
TEPLIZUMAB	OTHER	CD3E	HLA-DRA	ENSG00000198851
CD24FC	INHIBITOR	HSPA1A	HSPB1	ENSG00000204389
FORIGERIMOD	INHIBITOR	HSPA8	HSPB1	ENSG00000109971
FORIGERIMOD ACETATE	INHIBITOR	HSPA8	HSPB1	ENSG00000109971
ANAKINRA	ANTAGONIST	IL1R1	IL1RN	ENSG00000115594
BIMAGRUMAB	ANTAGONIST	ACVR2B	INHBB	ENSG00000114739
DIBOTERMIN ALFA	AGONIST	ACVR2A	INHBB	ENSG00000121989
DIBOTERMIN ALFA	AGONIST	ACVR2B	INHBB	ENSG00000114739
ALPELISIB	INHIBITOR	PIK3CA	KLB	ENSG00000121879
ATALUREN	MODULATOR	RPS27A	KLB	ENSG00000143947
BATOPROTAFIB	INHIBITOR	PTPN11	KLB	ENSG00000179295
BUPARLISIB	INHIBITOR	PIK3CB	KLB	ENSG00000051382
BUPARLISIB	INHIBITOR	PIK3R1	KLB	ENSG00000145675
BUPARLISIB	INHIBITOR	PIK3R2	KLB	ENSG00000105647
COPANLISIB	INHIBITOR	PIK3CA	KLB	ENSG00000121879
COPANLISIB HYDROCHLORIDE	INHIBITOR	PIK3CA	KLB	ENSG00000121879
DACTOLISIB	INHIBITOR	PIK3CB	KLB	ENSG00000051382
DACTOLISIB	INHIBITOR	PIK3R1	KLB	ENSG00000145675
DACTOLISIB	INHIBITOR	PIK3R2	KLB	ENSG00000105647
ERDAFITINIB	INHIBITOR	FGFR1	KLB	ENSG00000077782
ERDAFITINIB	INHIBITOR	FGFR4	KLB	ENSG00000160867
FUTIBATINIB	INHIBITOR	FGFR4	KLB	ENSG00000160867
GEDATOLISIB	INHIBITOR	PIK3CB	KLB	ENSG00000051382
GEDATOLISIB	INHIBITOR	PIK3R1	KLB	ENSG00000145675
GEDATOLISIB	INHIBITOR	PIK3R2	KLB	ENSG00000105647
INFIGRATINIB	INHIBITOR	FGFR4	KLB	ENSG00000160867
INFIGRATINIB PHOSPHATE	INHIBITOR	FGFR1	KLB	ENSG00000077782
NINTEDANIB	INHIBITOR	FGFR1	KLB	ENSG00000077782
NINTEDANIB	INHIBITOR	FGFR4	KLB	ENSG00000160867
NINTEDANIB ESYLATE	INHIBITOR	FGFR4	KLB	ENSG00000160867
PAXALISIB	INHIBITOR	PIK3R1	KLB	ENSG00000145675
PAZOPANIB	INHIBITOR	FGFR1	KLB	ENSG00000077782
PAZOPANIB HYDROCHLORIDE	INHIBITOR	FGFR1	KLB	ENSG00000077782
PICTILISIB	INHIBITOR	PIK3CB	KLB	ENSG00000051382
REGORAFENIB	INHIBITOR	FGFR1	KLB	ENSG00000077782
TASELISIB	INHIBITOR	PIK3CB	KLB	ENSG00000051382
TASELISIB	INHIBITOR	PIK3R1	KLB	ENSG00000145675
TASELISIB	INHIBITOR	PIK3R2	KLB	ENSG00000105647
VOXTALISIB	INHIBITOR	PIK3R1	KLB	ENSG00000145675
APROTININ	INHIBITOR	KLKB1	KNG1	ENSG00000164344
BEROTRALSTAT	INHIBITOR	KLKB1	KNG1	ENSG00000164344
BEROTRALSTAT HYDROCHLORIDE	INHIBITOR	KLKB1	KNG1	ENSG00000164344
BI113823	ANTAGONIST	BDKRB1	KNG1	ENSG00000100739
ECALLANTIDE	INHIBITOR	KLKB1	KNG1	ENSG00000164344
HUMAN C1-ESTERASE INHIBITOR	INHIBITOR	KLKB1	KNG1	ENSG00000164344
ICATIBANT	ANTAGONIST	BDKRB2	KNG1	ENSG00000168398
ICATIBANT ACETATE	ANTAGONIST	BDKRB2	KNG1	ENSG00000168398
LANADELUMAB	INHIBITOR	KLKB1	KNG1	ENSG00000164344
MK0686	ANTAGONIST	BDKRB1	KNG1	ENSG00000100739
BRENSOCATIB	INHIBITOR	CTSC	LMAN2	ENSG00000109861
BAMINERCEPT	INHIBITOR	LTA	LTB	ENSG00000226979
BIRINAPANT	INHIBITOR	BIRC2	LTB	ENSG00000110330
BIRINAPANT	INHIBITOR	BIRC3	LTB	ENSG00000023445
HCBE-11	AGONIST	LTBR	LTB	ENSG00000111321
PATECLIZUMAB	INHIBITOR	LTA	LTB	ENSG00000226979
GLESATINIB	INHIBITOR	MST1R	MST1	ENSG00000164078
MK-8033	INHIBITOR	MST1R	MST1	ENSG00000164078
NARNATUMAB	INHIBITOR	MST1R	MST1	ENSG00000164078
81C6 131I	BINDING AGENT	TNC	NCAN	ENSG00000041982
BB-10901	BINDING AGENT	NCAM1	NCAN	ENSG00000149294
F16IL2	OTHER	TNC	NCAN	ENSG00000041982
LORVOTUZUMAB MERTANSINE	BINDING AGENT	NCAM1	NCAN	ENSG00000149294
TENATUMOMAB	OTHER	TNC	NCAN	ENSG00000041982
VOCLOSPORIN	INHIBITOR	PPP3CA	NFATC1	ENSG00000138814
AFATINIB	INHIBITOR	EGFR	NRG4	ENSG00000146648
ALPELISIB	INHIBITOR	PIK3CA	NRG4	ENSG00000121879
BUPARLISIB	INHIBITOR	PIK3R1	NRG4	ENSG00000145675
CETUXIMAB	INHIBITOR	EGFR	NRG4	ENSG00000146648
COPANLISIB	INHIBITOR	PIK3CA	NRG4	ENSG00000121879
COPANLISIB HYDROCHLORIDE	INHIBITOR	PIK3CA	NRG4	ENSG00000121879
DACOMITINIB	INHIBITOR	ERBB2	NRG4	ENSG00000141736
DACTOLISIB	INHIBITOR	PIK3R1	NRG4	ENSG00000145675
ERLOTINIB	INHIBITOR	EGFR	NRG4	ENSG00000146648
ERLOTINIB HYDROCHLORIDE	INHIBITOR	EGFR	NRG4	ENSG00000146648
GEDATOLISIB	INHIBITOR	PIK3R1	NRG4	ENSG00000145675
GEFITINIB	INHIBITOR	EGFR	NRG4	ENSG00000146648
ICOTINIB	INHIBITOR	EGFR	NRG4	ENSG00000146648
LAPATINIB DITOSYLATE	INHIBITOR	EGFR	NRG4	ENSG00000146648
LAPATINIB DITOSYLATE	INHIBITOR	ERBB2	NRG4	ENSG00000141736
MOBOCERTINIB SUCCINATE	INHIBITOR	EGFR	NRG4	ENSG00000146648
PAXALISIB	INHIBITOR	PIK3R1	NRG4	ENSG00000145675
TASELISIB	INHIBITOR	PIK3R1	NRG4	ENSG00000145675
TRASTUZUMAB	INHIBITOR	ERBB2	NRG4	ENSG00000141736
TRASTUZUMAB DERUXTECAN	BINDING AGENT	ERBB2	NRG4	ENSG00000141736
TRASTUZUMAB EMTANSINE	INHIBITOR	ERBB2	NRG4	ENSG00000141736
VANDETANIB	INHIBITOR	ERBB2	NRG4	ENSG00000141736
VANDETANIB	INHIBITOR	PTK6	NRG4	ENSG00000101213
VOXTALISIB	INHIBITOR	PIK3R1	NRG4	ENSG00000145675
BINTRAFUSP ALFA	BINDING AGENT	TGFB1	PSG5	ENSG00000105329
INDATUXIMAB RAVTANSINE	BINDING AGENT	SDC1	PSG5	ENSG00000115884
LUSPATERCEPT	INHIBITOR	TGFB1	PSG5	ENSG00000105329
REPOTRECTINIB	INHIBITOR	SDC4	PSG5	ENSG00000124145
ALISERTIB	INHIBITOR	AURKA	SDCCAG8	ENSG00000087586
ALVOCIDIB	INHIBITOR	CDK1	SDCCAG8	ENSG00000170312
AT-7519	INHIBITOR	CDK1	SDCCAG8	ENSG00000170312
AT-7519	INHIBITOR	CDK11B	SDCCAG8	ENSG00000248333
AZD-5438	INHIBITOR	CDK11B	SDCCAG8	ENSG00000248333
BI-2536	INHIBITOR	PLK1	SDCCAG8	ENSG00000166851
BRENTUXIMAB VEDOTIN	INHIBITOR	TUBB	SDCCAG8	ENSG00000196230
CABAZITAXEL	INHIBITOR	TUBB4A	SDCCAG8	ENSG00000104833
CABAZITAXEL	INHIBITOR	TUBB4B	SDCCAG8	ENSG00000188229
CD24FC	INHIBITOR	HSP90AA1	SDCCAG8	ENSG00000080824
CFI-400945	INHIBITOR	PLK4	SDCCAG8	ENSG00000142731
COLCHICINE	INHIBITOR	TUBB	SDCCAG8	ENSG00000196230
COLCHICINE	INHIBITOR	TUBB4A	SDCCAG8	ENSG00000104833
COLCHICINE	INHIBITOR	TUBB4B	SDCCAG8	ENSG00000188229
DINACICLIB	INHIBITOR	CDK1	SDCCAG8	ENSG00000170312
DOCETAXEL	INHIBITOR	TUBB	SDCCAG8	ENSG00000196230
DOCETAXEL	INHIBITOR	TUBB4A	SDCCAG8	ENSG00000104833
DOCETAXEL	INHIBITOR	TUBB4B	SDCCAG8	ENSG00000188229
DOCETAXEL ANHYDROUS	INHIBITOR	TUBB	SDCCAG8	ENSG00000196230
DOCETAXEL ANHYDROUS	INHIBITOR	TUBB4A	SDCCAG8	ENSG00000104833
DOCETAXEL ANHYDROUS	INHIBITOR	TUBB4B	SDCCAG8	ENSG00000188229
ENMD-2076	INHIBITOR	AURKA	SDCCAG8	ENSG00000087586
ERIBULIN	INHIBITOR	TUBB4B	SDCCAG8	ENSG00000188229
ERIBULIN MESYLATE	INHIBITOR	TUBB4A	SDCCAG8	ENSG00000104833
GANETESPIB	INHIBITOR	HSP90AA1	SDCCAG8	ENSG00000080824
GSK-690693	INHIBITOR	PRKACA	SDCCAG8	ENSG00000072062
ILORASERTIB	INHIBITOR	AURKA	SDCCAG8	ENSG00000087586
MILCICLIB	INHIBITOR	CDK1	SDCCAG8	ENSG00000170312
MIRVETUXIMAB SORAVTANSINE	INHIBITOR	TUBA1A	SDCCAG8	ENSG00000167552
MIRVETUXIMAB SORAVTANSINE	INHIBITOR	TUBA4A	SDCCAG8	ENSG00000127824
OCIFISERTIB	INHIBITOR	PLK4	SDCCAG8	ENSG00000142731
ONVANSERTIB	INHIBITOR	PLK1	SDCCAG8	ENSG00000166851
PACLITAXEL	INHIBITOR	TUBB	SDCCAG8	ENSG00000196230
PACLITAXEL	INHIBITOR	TUBB4A	SDCCAG8	ENSG00000104833
PACLITAXEL	INHIBITOR	TUBB4B	SDCCAG8	ENSG00000188229
PACLITAXEL POLIGLUMEX	STABILISER	TUBA1A	SDCCAG8	ENSG00000167552
PACLITAXEL POLIGLUMEX	STABILISER	TUBA4A	SDCCAG8	ENSG00000127824
PLINABULIN	INHIBITOR	TUBA1A	SDCCAG8	ENSG00000167552
RETASPIMYCIN	INHIBITOR	HSP90AA1	SDCCAG8	ENSG00000080824
RETASPIMYCIN HYDROCHLORIDE	INHIBITOR	HSP90AA1	SDCCAG8	ENSG00000080824
RG-1530	INHIBITOR	PLK4	SDCCAG8	ENSG00000142731
RONICICLIB	INHIBITOR	CDK1	SDCCAG8	ENSG00000170312
RONICICLIB	INHIBITOR	CDK11B	SDCCAG8	ENSG00000248333
SEPOFARSEN	POSITIVE MODULATOR	CEP290	SDCCAG8	ENSG00000198707
TANESPIMYCIN	INHIBITOR	HSP90AA1	SDCCAG8	ENSG00000080824
TOZASERTIB	INHIBITOR	AURKA	SDCCAG8	ENSG00000087586
UMBRALISIB	INHIBITOR	CSNK1E	SDCCAG8	ENSG00000213923
UMBRALISIB TOSYLATE	INHIBITOR	CSNK1E	SDCCAG8	ENSG00000213923
VINBLASTINE	INHIBITOR	TUBB4B	SDCCAG8	ENSG00000188229
VINBLASTINE SULFATE	INHIBITOR	TUBB	SDCCAG8	ENSG00000196230
VINBLASTINE SULFATE	INHIBITOR	TUBB4A	SDCCAG8	ENSG00000104833
VINCRISTINE	INHIBITOR	TUBB	SDCCAG8	ENSG00000196230
VINFLUNINE	INHIBITOR	TUBA1A	SDCCAG8	ENSG00000167552
VINFLUNINE	INHIBITOR	TUBA4A	SDCCAG8	ENSG00000127824
VINORELBINE	INHIBITOR	TUBB4A	SDCCAG8	ENSG00000104833
VOLASERTIB	INHIBITOR	PLK1	SDCCAG8	ENSG00000166851
MIPOMERSEN	ANTISENSE INHIBITOR	APOB	SORT1	ENSG00000084674
MIPOMERSEN SODIUM	ANTISENSE INHIBITOR	APOB	SORT1	ENSG00000084674
RIMABOTULINUMTOXINB	INHIBITOR	VAMP2	SORT1	ENSG00000220205
